# Biobank-scale Bayesian TWAS reveals splicing-mediated mechanisms of complex disease

**DOI:** 10.1101/2025.09.19.25336165

**Authors:** Alex Tokolyi, Saikat Banerjee, David A Knowles

## Abstract

Alternative splicing is a key mechanism by which genetic variation contributes to human phenotypic diversity and disease risk, yet its incorporation into large-scale genetic studies remains limited. Here we utilize blood RNA-seq from 4,732 European-ancestry individuals in the INTERVAL cohort to construct genetic scores for junction-based splicing phenotypes, 13,851 of which showed R^2^ > 0.01 in withheld individuals. These models were used to predict splicing in the UK Biobank White-British subset (UKBB; n=408,590) and All of Us individuals of diverse ancestries (AoU; n=201,958), enabling splicing transcriptome-wide association studies (sTWAS) across 1,129 harmonized disease phenotypes. We identified 4,966 splicing-disease associations, of which 67.3% were shared across cohorts. To account for confounding by co-regulation and linkage disequilibrium, we adapted a Bayesian joint fine-mapping framework to prioritize 1,277 likely causal splicing-disease associations across 494 genes, revealing mechanisms underlying immune, vascular, and metabolic traits. Fine-mapped associations included exon-skipping events in *GSDMB* and splicing in untranslated regions in *STAT6* and *IL18RAP* for asthma, unannotated splicing events in *PIEZO1* and *PPP3R1* for vascular traits, and alternative exons in *BAK1* and *TNFRSF14* for celiac disease. Our study demonstrates that common genetic variation influencing splicing substantially shapes complex trait architecture and provides a scalable, statistically rigorous framework to uncover transcriptional disease mechanisms.

## Supplementary tables for "Biobank-scale Bayesian TWAS reveals splicing-mediated mechanisms of complex disease" (part 4 of 7)

### Sheet: 2_splice_annotations (continued)
splice_id	chr	start	end	clu	strand	start_stranded	end_stranded	gene_name	gene_type	gene_full_match	gene_opposite_strand	gene_id	junc_match_rank	overlaps_exon	overlaps_cds	intra_cds_splice	overlaps_3p_utr	overlaps_5p_utr	bp_excised	p5_exon_overlap	p3_exon_overlap	p5_and_p3_exon_overlap	p5_or_p3_exon_overlap	unipLocTransMemb	unipLocCytopl	unipLocExtra	unipLocSignal	unipDomain	pfamDomain
14:55129300:55137370:clu_75612_+	chr14	55129300	55137370	clu_75612_+	+	55129300	55137370	LGALS3	protein_coding	True	False	ENSG00000131981.16	1	True	False	False	False	False	8069	True	True	True	True	False	False	False	False
16:66558348:66565886:clu_82322_+	chr16	66558348	66565886	clu_82322_+	+	66558348	66565886	CKLF	protein_coding	True	False	ENSG00000217555.12	1	True	True	False	True	False	7537	True	True	True	True	True	False	False	True	MARVEL,MARVEL
18:706578:712378:clu_108315_-	chr18	706578	712378	clu_108315_-	-	712378	706578	ENOSF1	protein_coding	True	False	ENSG00000132199.20	1	True	True	False	False	False	5799	True	True	True	True	False	False	False	False
22:39947184:39960055:clu_188675_+	chr22	39947184	39960055	clu_188675_+	+	39947184	39960055	GRAP2	protein_coding	True	False	ENSG00000100351.17	1	True	True	False	False	False	12870	True	True	True	True	False	False	False	False	SH3 1,SH3	SH3_2,SH3_9,SH3_1
3:136862319:136927984:clu_106829_+	chr3	136862319	136927984	clu_106829_+	+	136862319	136927984	NCK1	protein_coding	True	False	ENSG00000158092.7	1	True	False	False	False	True	65664	True	True	True	True	False	False	False	False
19:11301236:11301495:clu_50420_-	chr19	11301236	11301495	clu_50420_-	-	11301495	11301236	AC011472.2	lncRNA	True	False	ENSG00000267174.5	2	False	False	False	False	False	258	False	True	False	True	False	False	False	False
11:117206356:117206681:clu_126152_-	chr11	117206356	117206681	clu_126152_-	-	117206681	117206356	PCSK7	protein_coding	True	False	ENSG00000160613.13	1	False	False	False	False	False	324	True	True	True	True	False	False	False	False
3:98782968:98783563:clu_105786_+	chr3	98782968	98783563	clu_105786_+	+	98782968	98783563	ST3GAL6	protein_coding	True	False	ENSG00000064225.12	2	True	False	False	False	False	594	False	True	False	True	False	False	False	False
14:65076663:65077344:clu_212285_-	chr14	65076663	65077344	clu_212285_-	-	65077344	65076663	MAX	protein_coding	True	False	ENSG00000125952.20	1	True	False	False	True	False	680	True	True	True	True	False	False	False	False
2:240575610:240576568:clu_102699_+	chr2	240575610	240576568	clu_102699_+	+	240575610	240576568	RNPEPL1	protein_coding	True	False	ENSG00000142327.13	1	True	True	False	False	False	957	True	True	True	True	False	False	False	False
17:66496283:66641355:clu_68433_+	chr17	66496283	66641355	clu_68433_+	+	66496283	66641355	PRKCA	protein_coding	True	False	ENSG00000154229.12	1	True	True	False	False	False	145071	True	True	True	True	False	False	False	False
14:20955536:20956178:clu_74475_+	chr14	20955536	20956178	clu_74475_+	+	20955536	20956178	RNASE2	protein_coding	True	False	ENSG00000169385.3	2	True	True	False	False	True	641	True	False	False	True	False	False	False	True	Ribonuclease A...	RnaseA
22:20315476:20316119:clu_24417_-	chr22	20315476	20316119	clu_24417_-	-	20316119	20315476	DGCR6L	protein_coding	True	False	ENSG00000128185.10	1	False	False	False	False	False	642	True	True	True	True	False	False	False	False
20:3935073:3945177:clu_131599_-	chr20	3935073	3945177	clu_131599_-	-	3945177	3935073	RNF24	protein_coding	True	False	ENSG00000101236.17	1	False	False	False	False	False	10103	True	True	True	True	False	False	False	False
19:4714337:4719851:clu_48887_-	chr19	4714337	4719851	clu_48887_-	-	4719851	4714337	DPP9	protein_coding	True	False	ENSG00000142002.17	1	True	True	False	False	True	5513	True	True	True	True	False	False	False	False
14:55667330:55670729:clu_75640_+	chr14	55667330	55670729	clu_75640_+	+	55667330	55670729	KTN1	protein_coding	True	False	ENSG00000126777.18	1	True	False	False	False	False	3398	True	True	True	True	False	False	False	False
19:40236104:40237969:clu_53747_-	chr19	40236104	40237969	clu_53747_-	-	40237969	40236104	AKT2	protein_coding	True	False	ENSG00000105221.18	1	True	True	False	True	False	1864	True	True	True	True	False	False	False	False	Protein kinase,Protein kinase	PK_Tyr_Ser-Thr,Pkinase,Kinase-like
10:71695035:71695418:clu_90546_+	chr10	71695035	71695418	clu_90546_+	+	71695035	71695418	CDH23	protein_coding	True	False	ENSG00000107736.21	2	False	False	False	False	False	382	False	True	False	True	False	False	False	False
7:100149565:100152653:clu_156191_+	chr7	100149565	100152653	clu_156191_+	+	100149565	100152653	LAMTOR4	protein_coding	True	False	ENSG00000188186.10	2	True	True	False	False	True	3087	True	False	False	True	False	False	False	False
12:49764642:49764744:clu_58931_+	chr12	49764642	49764744	clu_58931_+	+	49764642	49764744	TMBIM6	protein_coding	True	False	ENSG00000139644.13	3	True	False	False	True	False	101	False	False	False	False	False	False	False	False
5:91305497:91305680:clu_43473_-	chr5	91305497	91305680	clu_43473_-	-	91305680	91305497	LUCAT1	lncRNA	True	False	ENSG00000248323.7	2	False	False	False	False	False	182	True	False	False	True	False	False	False	False
11:106059109:106077312:clu_125864_-	chr11	106059109	106077312	clu_125864_-	-	106077312	106059109	KBTBD3	protein_coding	True	False	ENSG00000182359.15	1	True	False	False	False	True	18202	True	True	True	True	False	False	False	False
17:4887790:4889692:clu_63589_+	chr17	4887790	4889692	clu_63589_+	+	4887790	4889692	MINK1	protein_coding	True	False	ENSG00000141503.17	2	True	True	False	True	False	1901	True	False	False	True	False	False	False	False
7:107189448:107190173:clu_156998_+	chr7	107189448	107190173	clu_156998_+	+	107189448	107190173	HBP1	protein_coding	True	False	ENSG00000105856.14	1	True	False	False	False	False	724	True	True	True	True	False	False	False	False
16:89907424:89907649:clu_84045_+	chr16	89907424	89907649	clu_84045_+	+	89907424	89907649	TCF25,AC092143.3	protein_coding,lncRNA	True	False	ENSG00000141002.20,ENSG00000267048.1	3	False	False	False	False	False	224	False	False	False	False	False	False	False	False
19:2424257:2424793:clu_190500_+	chr19	2424257	2424793	clu_190500_+	+	2424257	2424793	TMPRSS9	protein_coding	True	False	ENSG00000178297.13	2	False	False	False	False	False	535	True	False	False	True	False	False	False	False
8:130236994:130358017:clu_120293_-	chr8	130236994	130358017	clu_120293_-	-	130358017	130236994	ASAP1	protein_coding	True	False	ENSG00000153317.15	1	True	False	False	False	True	121022	True	True	True	True	False	False	False	False
11:60175611:60178260:clu_123179_-	chr11	60175611	60178260	clu_123179_-	-	60178260	60175611	MS4A6A	protein_coding	True	False	ENSG00000110077.14	1	True	False	False	False	False	2648	True	True	True	True	False	False	False	False
17:81563979:81565505:clu_141492_-	chr17	81563979	81565505	clu_141492_-	-	81565505	81563979	NPLOC4	protein_coding	True	False	ENSG00000182446.14	1	True	True	False	True	False	1525	True	True	True	True	False	False	False	False
8:22630578:22634413:clu_118401_-	chr8	22630578	22634413	clu_118401_-	-	22634413	22630578	BIN3	protein_coding	True	False	ENSG00000147439.13	1	False	False	False	False	False	3834	True	True	True	True	False	False	False	False
12:112964408:112965744:clu_61405_+	chr12	112964408	112965744	clu_61405_+	+	112964408	112965744	OAS3	protein_coding	True	False	ENSG00000111331.13	1	False	False	False	False	False	1335	True	True	True	True	False	False	False	False
7:75996599:76003758:clu_182054_-	chr7	75996599	76003758	clu_182054_-	-	76003758	75996599	STYXL1	protein_coding	True	False	ENSG00000127952.17	1	True	True	False	True	False	7158	True	True	True	True	False	False	False	False	Tyrosine-prote...,Tyrosine-prote...	DSPc
16:84836435:84838422:clu_83476_+	chr16	84836435	84838422	clu_83476_+	+	84836435	84838422	CRISPLD2	protein_coding	True	False	ENSG00000103196.12	1	False	False	False	False	False	1986	True	True	True	True	False	False	False	False
12:69353855:69354194:clu_60304_+	chr12	69353855	69354194	clu_60304_+	+	69353855	69354194	LYZ	protein_coding	True	False	ENSG00000090382.7	3	True	False	False	True	False	338	False	False	False	False	False	False	False	False
3:183833589:183833724:clu_151809_-	chr3	183833589	183833724	clu_151809_-	-	183833724	183833589	PARL,AC131160.1	protein_coding,protein_coding	True	False	ENSG00000175193.13,ENSG00000283765.1	1	False	False	False	False	False	134	True	True	True	True	False	False	False	False
20:1565497:1566153:clu_131337_-	chr20	1565497	1566153	clu_131337_-	-	1566153	1565497	SIRPB1	protein_coding	True	False	ENSG00000101307.15	1	False	False	False	False	False	655	True	True	True	True	False	False	False	False
19:902130:908792:clu_47444_-	chr19	902130	908792	clu_47444_-	-	908792	902130	R3HDM4	protein_coding	True	False	ENSG00000198858.10	2	True	True	False	True	False	6661	False	True	False	True	False	False	False	False
14:103913984:103914479:clu_213787_-	chr14	103913984	103914479	clu_213787_-	-	103914479	103913984	ATP5MPL	protein_coding	True	False	ENSG00000156411.9	1	True	False	False	False	False	494	True	True	True	True	False	False	False	False
14:92685150:92687686:clu_76818_+	chr14	92685150	92687686	clu_76818_+	+	92685150	92687686	AL159141.1	protein_coding	True	False	ENSG00000100599.16	1	True	True	False	True	False	2535	True	True	True	True	False	False	False	False	Ras-associating
15:89806809:89815273:clu_16720_-	chr15	89806809	89815273	clu_16720_-	-	89815273	89806809	ANPEP	protein_coding	True	False	ENSG00000166825.14	2	True	False	False	False	True	8463	True	False	False	True	False	False	False	False
3:16303592:16319461:clu_103547_+	chr3	16303592	16319461	clu_103547_+	+	16303592	16319461	OXNAD1	protein_coding	True	False	ENSG00000154814.14	2	True	False	False	True	False	15868	True	False	False	True	False	False	False	False
8:23574600:23574931:clu_38928_+	chr8	23574600	23574931	clu_38928_+	+	23574600	23574931	SLC25A37	protein_coding	True	False	ENSG00000147454.14	3	True	False	False	True	False	330	False	False	False	False	False	False	False	False
12:9965379:9971577:clu_57910_+	chr12	9965379	9971577	clu_57910_+	+	9965379	9971577	CLEC12A	protein_coding	True	False	ENSG00000172322.14	2	True	False	False	False	True	6197	False	True	False	True	False	False	False	False
5:14848863:14871352:clu_41832_-	chr5	14848863	14871352	clu_41832_-	-	14871352	14848863	ANKH	protein_coding	True	False	ENSG00000154122.14	2	True	True	False	True	False	22488	True	False	False	True	False	True	False	False		ANKH
19:205076:205170:clu_47345_-	chr19	205076	205170	clu_47345_-	-	205170	205076	LINC01002	lncRNA	True	False	ENSG00000282508.2	1	False	False	False	False	False	93	True	True	True	True	False	False	False	False
11:8683917:8684006:clu_215064_+	chr11	8683917	8684006	clu_215064_+	+	8683917	8684006	RPL27A	protein_coding	True	False	ENSG00000166441.13	2	True	True	False	True	True	88	False	True	False	True	False	False	False	False
20:1578685:1619869:clu_131338_-	chr20	1578685	1619869	clu_131338_-	-	1619869	1578685	SIRPB1,AL049634.2	protein_coding,protein_coding	True	False	ENSG00000101307.15,ENSG00000260861.6	2	True	True	False	True	True	41183	True	False	False	True	True	True	True	True	Ig-like,Ig-like,Ig-like C1-type 2,Ig-like,Ig-like C1-type 1,Ig-like,Ig-like V-type	C2-set_2,C1-set,C2-set_2,C1-set,V-set,ig,Ig_3,I-set
8:144427271:144428489:clu_121017_-	chr8	144427271	144428489	clu_121017_-	-	144428489	144427271	VPS28	protein_coding	True	False	ENSG00000160948.14	2	True	False	False	False	True	1217	True	False	False	True	False	False	False	False
16:83997269:83998205:clu_83374_+	chr16	83997269	83998205	clu_83374_+	+	83997269	83998205	NECAB2	protein_coding	True	False	ENSG00000103154.9	1	False	False	False	False	False	935	True	True	True	True	False	False	False	False
17:36431100:36431564:clu_137453_-	chr17	36431100	36431564	clu_137453_-	-	36431564	36431100	TBC1D3F	protein_coding	True	False	ENSG00000275954.5	1	False	False	False	False	False	463	True	True	True	True	False	False	False	False
18:9517303:9522160:clu_12705_+	chr18	9517303	9522160	clu_12705_+	+	9517303	9522160	RALBP1	protein_coding	True	False	ENSG00000017797.13	1	True	True	False	True	False	4856	True	True	True	True	False	False	False	False	Rho-GAP,Rho-GAP,Rho-GAP,Rho-GAP,Rho-GAP	RhoGAP
7:150567437:150572129:clu_158128_+	chr7	150567437	150572129	clu_158128_+	+	150567437	150572129	GIMAP4	protein_coding	True	False	ENSG00000133574.10	1	True	True	False	False	True	4691	True	True	True	True	False	False	False	False
2:201166099:201166224:clu_101238_+	chr2	201166099	201166224	clu_101238_+	+	201166099	201166224	CFLAR	protein_coding	True	False	ENSG00000003402.20	3	True	False	False	True	False	124	False	False	False	False	False	False	False	False
4:7043849:7047955:clu_93376_+	chr4	7043849	7047955	clu_93376_+	+	7043849	7047955	TADA2B	protein_coding	True	False	ENSG00000173011.12	2	False	False	False	False	False	4105	True	False	False	True	False	False	False	False
8:141430043:141430146:clu_40911_+	chr8	141430043	141430146	clu_40911_+	+	141430043	141430146	PTP4A3	protein_coding	True	False	ENSG00000184489.12	3	False	False	False	False	False	102	False	False	False	False	False	False	False	False
19:51235943:51239073:clu_198256_+	chr19	51235943	51239073	clu_198256_+	+	51235943	51239073	CD33	protein_coding	True	False	ENSG00000105383.15	3	True	False	False	True	False	3129	False	False	False	False	False	False	False	False
22:50294778:50295377:clu_27071_-	chr22	50294778	50295377	clu_27071_-	-	50295377	50294778	PLXNB2	protein_coding	True	False	ENSG00000196576.15	2	False	False	False	False	False	598	False	True	False	True	False	False	False	False
9:87726398:87727594:clu_201370_+	chr9	87726398	87727594	clu_201370_+	+	87726398	87727594	CTSL	protein_coding	True	False	ENSG00000135047.15	1	False	False	False	False	False	1195	True	True	True	True	False	False	False	False
19:49490576:49490779:clu_197747_+	chr19	49490576	49490779	clu_197747_+	+	49490576	49490779	RPL13A	protein_coding	True	False	ENSG00000142541.17	1	True	True	False	False	False	202	True	True	True	True	False	False	False	False		Ribosomal_L13
5:146229910:146230657:clu_130059_+	chr5	146229910	146230657	clu_130059_+	+	146229910	146230657	AC091959.3,RBM27	protein_coding,protein_coding	True	False	ENSG00000275740.1,ENSG00000091009.8	1	False	False	False	False	False	746	True	True	True	True	False	False	False	False
17:76270315:76270390:clu_69181_+	chr17	76270315	76270390	clu_69181_+	+	76270315	76270390	UBALD2	protein_coding	True	False	ENSG00000185262.9	3	True	True	True	False	False	74	False	False	False	False	False	False	False	False
11:823587:823694:clu_214563_+	chr11	823587	823694	clu_214563_+	+	823587	823694	PNPLA2	protein_coding	True	False	ENSG00000177666.17	1	True	False	False	False	False	106	True	True	True	True	False	False	False	False
20:6015490:6031285:clu_4124_+	chr20	6015490	6031285	clu_4124_+	+	6015490	6031285	CRLS1,AL035461.4	protein_coding,protein_coding	True	False	ENSG00000088766.12,ENSG00000286235.1	1	True	False	False	False	False	15794	True	True	True	True	False	False	False	False
5:180793097:180808648:clu_45793_-	chr5	180793097	180808648	clu_45793_-	-	180808648	180793097	MGAT1	protein_coding	True	False	ENSG00000131446.16	1	True	False	False	False	True	15550	True	True	True	True	False	False	False	False
17:45247041:45247203:clu_66962_+	chr17	45247041	45247203	clu_66962_+	+	45247041	45247203	FMNL1	protein_coding	True	False	ENSG00000184922.14	3	True	False	False	True	False	161	False	False	False	False	False	False	False	False
1:111139666:111140038:clu_32966_-	chr1	111139666	111140038	clu_32966_-	-	111140038	111139666	DRAM2	protein_coding	True	False	ENSG00000156171.14	1	True	False	False	False	True	371	True	True	True	True	False	False	False	False
12:49269687:49269828:clu_58895_+	chr12	49269687	49269828	clu_58895_+	+	49269687	49269828	TUBA1C	protein_coding	True	False	ENSG00000167553.15	1	True	False	False	False	False	140	True	True	True	True	False	False	False	False
1:954082:954464:clu_27546_-	chr1	954082	954464	clu_27546_-	-	954464	954082	NOC2L	protein_coding	True	False	ENSG00000188976.11	2	True	False	False	False	False	381	False	True	False	True	False	False	False	False
19:49514473:49524524:clu_197945_+	chr19	49514473	49524524	clu_197945_+	+	49514473	49524524	FCGRT	protein_coding	True	False	ENSG00000104870.13	3	True	True	False	True	False	10050	False	False	False	False	False	False	True	False	MHC class I-li...,MHC class I-li...,MHC class I-li...,Ig-like C1-type,Ig-like	MHC_I
15:90233703:90233919:clu_16764_-	chr15	90233703	90233919	clu_16764_-	-	90233919	90233703	CIB1	protein_coding	True	False	ENSG00000185043.12	1	True	True	False	False	True	215	True	True	True	True	False	False	False	False
9:130632278:130634667:clu_203188_+	chr9	130632278	130634667	clu_203188_+	+	130632278	130634667	FUBP3	protein_coding	True	False	ENSG00000107164.16	1	True	False	False	False	False	2388	True	True	True	True	False	False	False	False
11:93730712:93734625:clu_125700_-	chr11	93730712	93734625	clu_125700_-	-	93734625	93730712	TAF1D	protein_coding	True	False	ENSG00000166012.17	1	True	True	False	True	False	3912	True	True	True	True	False	False	False	False
9:89358572:89358721:clu_201403_+	chr9	89358572	89358721	clu_201403_+	+	89358572	89358721	SECISBP2	protein_coding	True	False	ENSG00000187742.15	2	False	False	False	False	False	148	False	True	False	True	False	False	False	False
2:241573084:241573166:clu_102877_+	chr2	241573084	241573166	clu_102877_+	+	241573084	241573166	BOK	protein_coding	True	False	ENSG00000176720.6	3	True	False	False	True	False	81	False	False	False	False	False	False	False	False
15:74837435:74837757:clu_16104_-	chr15	74837435	74837757	clu_16104_-	-	74837757	74837435	AC091230.1	protein_coding	True	False	ENSG00000140474.14	1	True	True	False	True	False	321	True	True	True	True	False	False	False	False	MIT 2
10:102402159:102402252:clu_91789_+	chr10	102402159	102402252	clu_91789_+	+	102402159	102402252	NFKB2	protein_coding	True	False	ENSG00000077150.20	1	False	False	False	False	False	92	True	True	True	True	False	False	False	False
16:74661451:74666786:clu_11697_-	chr16	74661451	74666786	clu_11697_-	-	74666786	74661451	RFWD3	protein_coding	True	False	ENSG00000168411.14	1	True	False	False	False	True	5334	True	True	True	True	False	False	False	False
20:57615060:57615512:clu_133625_-	chr20	57615060	57615512	clu_133625_-	-	57615512	57615060	ZBP1	protein_coding	True	False	ENSG00000124256.15	1	True	False	False	False	False	451	True	True	True	True	False	False	False	False
14:21622356:21622521:clu_74563_+	chr14	21622356	21622521	clu_74563_+	+	21622356	21622521	TRAV1-1	TR_V_gene	True	False	ENSG00000255569.1	3	True	True	True	False	False	164	False	False	False	False	False	False	False	False		V-set
21:38247013:38247590:clu_46741_+	chr21	38247013	38247590	clu_46741_+	+	38247013	38247590	KCNJ15	protein_coding	True	False	ENSG00000157551.19	3	False	False	False	False	False	576	False	False	False	False	False	False	False	False
2:70281684:70288068:clu_206126_-	chr2	70281684	70288068	clu_206126_-	-	70288068	70281684	SNRPG	protein_coding	True	False	ENSG00000143977.14	1	True	True	False	False	False	6383	True	True	True	True	False	False	False	False	Sm,Sm,Sm,Sm	LSM
10:100983817:100986687:clu_178145_-	chr10	100983817	100986687	clu_178145_-	-	100986687	100983817	MRPL43	protein_coding	True	False	ENSG00000055950.16	1	True	True	False	True	False	2869	True	True	True	True	False	False	False	False
1:151265234:151265394:clu_171360_+	chr1	151265234	151265394	clu_171360_+	+	151265234	151265394	PSMD4	protein_coding	True	False	ENSG00000159352.15	1	True	False	False	False	False	159	True	True	True	True	False	False	False	False
4:99865836:99866034:clu_94930_+	chr4	99865836	99866034	clu_94930_+	+	99865836	99866034	DAPP1	protein_coding	True	False	ENSG00000070190.13	2	True	False	False	False	False	197	False	True	False	True	False	False	False	False
1:78628393:78628951:clu_169312_+	chr1	78628393	78628951	clu_169312_+	+	78628393	78628951	IFI44L	protein_coding	True	False	ENSG00000137959.16	1	True	False	False	False	False	557	True	True	True	True	False	False	False	False
4:10088741:10097711:clu_144335_-	chr4	10088741	10097711	clu_144335_-	-	10097711	10088741	WDR1	protein_coding	True	False	ENSG00000071127.17	1	True	False	False	False	False	8969	True	True	True	True	False	False	False	False
11:309048:309154:clu_214298_+	chr11	309048	309154	clu_214298_+	+	309048	309154	IFITM2	protein_coding	True	False	ENSG00000185201.16	3	True	True	True	True	False	105	False	False	False	False	True	True	True	False		CD225
14:23955212:23965762:clu_74829_+	chr14	23955212	23965762	clu_74829_+	+	23955212	23965762	DHRS4	protein_coding	True	False	ENSG00000157326.19	1	True	True	False	False	False	10549	True	True	True	True	False	False	False	False		adh_short,adh_short_C2,KR
16:21405025:21405140:clu_8676_-	chr16	21405025	21405140	clu_8676_-	-	21405140	21405025	NPIPB3	protein_coding	True	False	ENSG00000169246.16	3	True	True	True	False	False	114	False	False	False	False	False	False	False	False		NPIP
7:150794071:150794779:clu_184687_-	chr7	150794071	150794779	clu_184687_-	-	150794779	150794071	TMEM176B	protein_coding	True	False	ENSG00000106565.18	2	False	False	False	False	False	707	False	True	False	True	False	False	False	False
19:35154809:35155551:clu_195310_+	chr19	35154809	35155551	clu_195310_+	+	35154809	35155551	FXYD5	protein_coding	True	False	ENSG00000089327.15	1	True	False	False	False	True	741	True	True	True	True	False	False	False	False
2:111469987:111494885:clu_207531_-	chr2	111469987	111494885	clu_207531_-	-	111494885	111469987	MIR4435-2HG	lncRNA	True	False	ENSG00000172965.17	1	True	False	False	False	False	24897	True	True	True	True	False	False	False	False
17:78135009:78136620:clu_69446_+	chr17	78135009	78136620	clu_69446_+	+	78135009	78136620	TMC8	protein_coding	True	False	ENSG00000167895.15	1	False	False	False	False	False	1610	True	True	True	True	False	False	False	False
17:7075885:7075985:clu_135509_-	chr17	7075885	7075985	clu_135509_-	-	7075985	7075885	CLEC10A	protein_coding	True	False	ENSG00000132514.13	1	True	True	False	False	False	99	True	True	True	True	False	False	True	False
13:45379335:45383160:clu_142723_+	chr13	45379335	45383160	clu_142723_+	+	45379335	45383160	TPT1-AS1	lncRNA	True	False	ENSG00000170919.16	1	True	False	False	False	False	3824	True	True	True	True	False	False	False	False
20:56453129:56458340:clu_5923_+	chr20	56453129	56458340	clu_5923_+	+	56453129	56458340	CASS4	protein_coding	True	False	ENSG00000087589.16	1	True	False	False	False	False	5210	True	True	True	True	False	False	False	False
1:89633322:89686470:clu_169472_+	chr1	89633322	89686470	clu_169472_+	+	89633322	89686470	AC093423.3,LRRC8C	protein_coding,protein_coding	True	False	ENSG00000271949.1,ENSG00000171488.15	1	True	False	False	False	False	53147	True	True	True	True	False	False	False	False
17:3925441:3928663:clu_134888_-	chr17	3925441	3928663	clu_134888_-	-	3928663	3925441	ATP2A3	protein_coding	True	False	ENSG00000074370.18	1	True	True	False	False	False	3221	True	True	True	True	False	True	False	False
19:14765570:14765658:clu_50927_-	chr19	14765570	14765658	clu_50927_-	-	14765658	14765570	ADGRE2	protein_coding	True	False	ENSG00000127507.18	1	False	False	False	False	False	87	True	True	True	True	False	False	False	False
4:143859115:143861142:clu_95574_+	chr4	143859115	143861142	clu_95574_+	+	143859115	143861142	AC107223.1	lncRNA	True	False	ENSG00000251600.8	1	False	False	False	False	False	2026	True	True	True	True	False	False	False	False
17:50139316:50139429:clu_139397_-	chr17	50139316	50139429	clu_139397_-	-	50139429	50139316	PPP1R9B	protein_coding	True	False	ENSG00000108819.11	1	False	False	False	False	False	112	True	True	True	True	False	False	False	False
19:49663258:49664443:clu_55150_-	chr19	49663258	49664443	clu_55150_-	-	49664443	49663258	IRF3	protein_coding	True	False	ENSG00000126456.16	1	True	True	False	True	True	1184	True	True	True	True	False	False	False	False	IRF tryptophan...,IRF tryptophan...,IRF tryptophan...	IRF
19:3978172:3979329:clu_48563_-	chr19	3978172	3979329	clu_48563_-	-	3979329	3978172	EEF2	protein_coding	True	False	ENSG00000167658.16	1	False	False	False	False	False	1156	True	True	True	True	False	False	False	False
11:60383288:60385088:clu_216227_+	chr11	60383288	60385088	clu_216227_+	+	60383288	60385088	MS4A7	protein_coding	True	False	ENSG00000166927.13	1	True	False	False	False	False	1799	True	True	True	True	False	False	False	False
11:33722463:33731424:clu_122481_-	chr11	33722463	33731424	clu_122481_-	-	33731424	33722463	CD59	protein_coding	True	False	ENSG00000085063.16	1	True	False	False	False	True	8960	True	True	True	True	False	False	False	False
16:69748329:69748918:clu_11344_-	chr16	69748329	69748918	clu_11344_-	-	69748918	69748329	NOB1	protein_coding	True	False	ENSG00000141101.13	1	True	False	False	False	False	588	True	True	True	True	False	False	False	False
7:43988247:44013178:clu_180554_-	chr7	43988247	44013178	clu_180554_-	-	44013178	43988247	POLR2J4	lncRNA	True	False	ENSG00000214783.9	2	True	False	False	False	False	24930	False	True	False	True	False	False	False	False
16:5028185:5028297:clu_7768_-	chr16	5028185	5028297	clu_7768_-	-	5028297	5028185	NAGPA	protein_coding	True	False	ENSG00000103174.13	1	True	False	False	False	False	111	True	True	True	True	False	False	False	False
16:21835088:21835341:clu_8677_-	chr16	21835088	21835341	clu_8677_-	-	21835341	21835088	NPIPB4	protein_coding	True	False	ENSG00000185864.16	3	True	True	True	False	False	252	False	False	False	False	False	False	False	False
19:49556657:49556875:clu_55380_-	chr19	49556657	49556875	clu_55380_-	-	49556875	49556657	NOSIP	protein_coding	True	False	ENSG00000142546.14	1	True	True	False	False	False	217	True	True	True	True	False	False	False	False
2:265007:269301:clu_96209_+	chr2	265007	269301	clu_96209_+	+	265007	269301	ACP1	protein_coding	True	False	ENSG00000143727.16	1	True	False	False	False	False	4293	True	True	True	True	False	False	False	False
14:105587874:105588089:clu_213906_-	chr14	105587874	105588089	clu_213906_-	-	105588089	105587874	IGHA2	IG_C_gene	True	False	ENSG00000211890.4	1	False	False	False	False	False	214	True	True	True	True	False	False	False	False
22:17182022:17182604:clu_24098_-	chr22	17182022	17182604	clu_24098_-	-	17182604	17182022	ADA2	protein_coding	True	False	ENSG00000093072.18	1	False	False	False	False	False	581	True	True	True	True	False	False	False	False
14:94382849:94382987:clu_213359_-	chr14	94382849	94382987	clu_213359_-	-	94382987	94382849	SERPINA1	protein_coding	True	False	ENSG00000197249.14	3	True	True	True	False	True	137	False	False	False	False	False	False	False	False	Serpin,Serpin,Serpin,Serpin,Serpin,Serpin,Serpin	Serpin
5:96722698:96726794:clu_128932_+	chr5	96722698	96726794	clu_128932_+	+	96722698	96726794	CAST	protein_coding	True	False	ENSG00000153113.23	1	True	False	False	False	True	4095	True	True	True	True	False	False	False	False
16:12705049:12741772:clu_8087_-	chr16	12705049	12741772	clu_8087_-	-	12741772	12705049	CPPED1	protein_coding	True	False	ENSG00000103381.12	2	False	False	False	False	False	36722	False	True	False	True	False	False	False	False
20:50192209:50192368:clu_5803_+	chr20	50192209	50192368	clu_5803_+	+	50192209	50192368	CEBPB	protein_coding	True	False	ENSG00000172216.6	3	True	False	False	True	False	158	False	False	False	False	False	False	False	False
16:3069109:3069182:clu_78651_+	chr16	3069109	3069182	clu_78651_+	+	3069109	3069182	IL32	protein_coding	True	False	ENSG00000008517.16	2	True	True	True	False	False	72	True	False	False	True	False	False	False	True		IL32
12:57477680:57478540:clu_161374_-	chr12	57477680	57478540	clu_161374_-	-	57478540	57477680	ARHGAP9	protein_coding	True	False	ENSG00000123329.19	1	True	True	False	False	True	859	True	True	True	True	False	False	False	False
12:8794952:8795039:clu_57771_+	chr12	8794952	8795039	clu_57771_+	+	8794952	8795039	AC092490.1	lncRNA	True	False	ENSG00000249790.3	3	True	False	False	False	False	86	False	False	False	False	False	False	False	False
17:62692457:62693256:clu_68148_+	chr17	62692457	62693256	clu_68148_+	+	62692457	62693256	MRC2	protein_coding	True	False	ENSG00000011028.14	3	True	False	False	True	False	798	False	False	False	False	False	False	False	False
19:51762535:51768645:clu_198290_+	chr19	51762535	51768645	clu_198290_+	+	51762535	51768645	FPR2	protein_coding	True	False	ENSG00000171049.9	1	True	False	False	False	True	6109	True	True	True	True	False	False	False	False
1:39570002:39571097:clu_31087_-	chr1	39570002	39571097	clu_31087_-	-	39571097	39570002	PABPC4	protein_coding	True	False	ENSG00000090621.14	1	False	False	False	False	False	1094	True	True	True	True	False	False	False	False
22:42381601:42381876:clu_26532_-	chr22	42381601	42381876	clu_26532_-	-	42381876	42381601	NFAM1	protein_coding	True	False	ENSG00000235568.7	3	True	False	False	True	False	274	False	False	False	False	False	False	False	False
5:181320552:181321652:clu_131214_+	chr5	181320552	181321652	clu_131214_+	+	181320552	181321652	AC138035.1	lncRNA	True	False	ENSG00000238035.8	1	True	False	False	False	False	1099	True	True	True	True	False	False	False	False
14:81094324:81099399:clu_213017_-	chr14	81094324	81099399	clu_213017_-	-	81099399	81094324	AC007262.2	lncRNA	True	False	ENSG00000284959.2	1	True	False	False	False	False	5074	True	True	True	True	False	False	False	False
3:49809159:49809542:clu_149059_-	chr3	49809159	49809542	clu_149059_-	-	49809542	49809159	UBA7	protein_coding	True	False	ENSG00000182179.13	1	True	True	False	False	False	382	True	True	True	True	False	False	False	False		UBA_e1_thiolCys,ThiF
8:22602312:22603195:clu_38783_+	chr8	22602312	22603195	clu_38783_+	+	22602312	22603195	C8orf58	protein_coding	True	False	ENSG00000241852.10	1	True	True	False	True	False	882	True	True	True	True	False	False	False	False	DUF4657,DUF4657	DUF4657
14:102508549:102508641:clu_213667_-	chr14	102508549	102508641	clu_213667_-	-	102508641	102508549	ANKRD9	protein_coding	True	False	ENSG00000156381.9	1	True	False	False	False	True	91	True	True	True	True	False	False	False	False
8:7016092:7016676:clu_117990_-	chr8	7016092	7016676	clu_117990_-	-	7016676	7016092	DEFA3	protein_coding	True	False	ENSG00000239839.7	2	True	True	False	False	False	583	True	False	False	True	False	False	False	False
2:241090044:241094277:clu_210612_-	chr2	241090044	241094277	clu_210612_-	-	241094277	241090044	MTERF4	protein_coding	True	False	ENSG00000122085.17	1	True	True	False	False	False	4232	True	True	True	True	False	False	False	False
9:92080963:92108740:clu_85843_-	chr9	92080963	92108740	clu_85843_-	-	92108740	92080963	SPTLC1	protein_coding	True	False	ENSG00000090054.15	1	True	False	False	False	False	27776	True	True	True	True	False	False	False	False
1:75724817:75732644:clu_169234_+	chr1	75724817	75732644	clu_169234_+	+	75724817	75732644	ACADM	protein_coding	True	False	ENSG00000117054.13	1	True	True	False	False	False	7826	True	True	True	True	False	False	False	False
2:120289757:120293141:clu_99824_+	chr2	120289757	120293141	clu_99824_+	+	120289757	120293141	RALB	protein_coding	True	False	ENSG00000144118.14	1	False	False	False	False	False	3383	True	True	True	True	False	False	False	False
2:196156649:196163262:clu_209112_-	chr2	196156649	196163262	clu_209112_-	-	196163262	196156649	STK17B	protein_coding	True	False	ENSG00000081320.11	2	True	True	False	False	False	6612	True	False	False	True	False	False	False	False	Protein kinase,Protein kinase,Protein kinase	PK_Tyr_Ser-Thr,Pkinase
19:3053341:3053621:clu_48269_-	chr19	3053341	3053621	clu_48269_-	-	3053621	3053341	TLE5	protein_coding	True	False	ENSG00000104964.14	3	True	False	False	True	False	279	False	False	False	False	False	False	False	False
19:55322743:55325272:clu_56689_-	chr19	55322743	55325272	clu_56689_-	-	55325272	55322743	TMEM150B	protein_coding	True	False	ENSG00000180061.10	1	False	False	False	False	False	2528	True	True	True	True	False	False	False	False
2:89268296:89268421:clu_206724_-	chr2	89268296	89268421	clu_206724_-	-	89268421	89268296	IGKV1-33	IG_V_gene	True	False	ENSG00000242076.2	1	False	False	False	False	False	124	True	True	True	True	False	False	False	False
20:62813320:62813381:clu_6216_+	chr20	62813320	62813381	clu_6216_+	+	62813320	62813381	OGFR	protein_coding	True	False	ENSG00000060491.16	3	True	True	True	False	False	60	False	False	False	False	False	False	False	False		OGFr_III
3:87240790:87245714:clu_105670_+	chr3	87240790	87245714	clu_105670_+	+	87240790	87245714	CHMP2B	protein_coding	True	False	ENSG00000083937.9	1	False	False	False	False	False	4923	True	True	True	True	False	False	False	False
6:2783541:2784324:clu_112924_+	chr6	2783541	2784324	clu_112924_+	+	2783541	2784324	WRNIP1	protein_coding	True	False	ENSG00000124535.16	2	True	True	False	False	False	782	False	True	False	True	False	False	False	False		MgsA_C
9:129829510:129834742:clu_87504_-	chr9	129829510	129834742	clu_87504_-	-	129834742	129829510	C9orf78	protein_coding	True	False	ENSG00000136819.15	3	True	True	False	False	False	5231	False	False	False	False	False	False	False	False		Hep_59
2:84832145:84839149:clu_206449_-	chr2	84832145	84839149	clu_206449_-	-	84839149	84832145	TRABD2A	protein_coding	True	False	ENSG00000186854.11	1	True	True	False	True	False	7003	True	True	True	True	False	False	True	False		TraB_PrgY_gumN
8:23071807:23072119:clu_118440_-	chr8	23071807	23072119	clu_118440_-	-	23072119	23071807	AC107959.3	lncRNA	True	False	ENSG00000253616.5	2	True	False	False	False	False	311	False	True	False	True	False	False	False	False
4:125296:126848:clu_92768_+	chr4	125296	126848	clu_92768_+	+	125296	126848	ZNF718	protein_coding	True	False	ENSG00000250312.8	2	False	False	False	False	False	1551	True	False	False	True	False	False	False	False
17:79082877:79083020:clu_69559_+	chr17	79082877	79083020	clu_69559_+	+	79082877	79083020	ENGASE	protein_coding	True	False	ENSG00000167280.16	1	False	False	False	False	False	142	True	True	True	True	False	False	False	False
1:78620971:78628951:clu_169312_+	chr1	78620971	78628951	clu_169312_+	+	78620971	78628951	IFI44L	protein_coding	True	False	ENSG00000137959.16	1	True	True	False	False	True	7979	True	True	True	True	False	False	False	False	TLDc,TLDc,TLDc
12:6667962:6668017:clu_158931_-	chr12	6667962	6668017	clu_158931_-	-	6668017	6667962	ZNF384	protein_coding	True	False	ENSG00000126746.17	3	True	True	True	False	False	54	False	False	False	False	False	False	False	False
12:106957149:106967111:clu_60995_+	chr12	106957149	106967111	clu_60995_+	+	106957149	106967111	TMEM263	protein_coding	True	False	ENSG00000151135.10	1	True	False	False	False	True	9961	True	True	True	True	False	False	False	False
15:76292700:76311350:clu_16231_-	chr15	76292700	76311350	clu_16231_-	-	76311350	76292700	ETFA	protein_coding	True	False	ENSG00000140374.16	1	True	True	False	True	False	18649	True	True	True	True	False	False	False	False	Electron trans...,Electron trans...,Electron trans...,Electron trans...,Electron trans...,Electron trans...	ETF,ETF
15:73916447:73919838:clu_16025_-	chr15	73916447	73919838	clu_16025_-	-	73919838	73916447	LOXL1-AS1	lncRNA	True	False	ENSG00000261801.6	1	True	False	False	False	False	3390	True	True	True	True	False	False	False	False
9:136850137:136850755:clu_203835_+	chr9	136850137	136850755	clu_203835_+	+	136850137	136850755	PHPT1	protein_coding	True	False	ENSG00000054148.18	1	True	True	False	False	False	617	True	True	True	True	False	False	False	False		Ocnus
1:224356993:224360495:clu_174399_+	chr1	224356993	224360495	clu_174399_+	+	224356993	224360495	CNIH4	protein_coding	True	False	ENSG00000143771.12	1	True	False	False	False	False	3501	True	True	True	True	False	False	False	False
1:63508570:63523129:clu_32042_-	chr1	63508570	63523129	clu_32042_-	-	63523129	63508570	ITGB3BP	protein_coding	True	False	ENSG00000142856.16	1	True	True	False	False	False	14558	True	True	True	True	False	False	False	False
3:14147379:14147559:clu_147552_-	chr3	14147379	14147559	clu_147552_-	-	14147559	14147379	XPC	protein_coding	True	False	ENSG00000154767.14	2	True	False	False	False	False	179	False	True	False	True	False	False	False	False
16:376455:376544:clu_6650_-	chr16	376455	376544	clu_6650_-	-	376544	376455	PGAP6	protein_coding	True	False	ENSG00000129925.11	1	True	False	False	False	False	88	True	True	True	True	False	False	False	False
11:1872385:1872479:clu_214694_+	chr11	1872385	1872479	clu_214694_+	+	1872385	1872479	LSP1	protein_coding	True	False	ENSG00000130592.15	3	False	False	False	False	False	93	False	False	False	False	False	False	False	False
16:90168582:90168971:clu_84055_+	chr16	90168582	90168971	clu_84055_+	+	90168582	90168971	FAM157C	lncRNA	True	False	ENSG00000260528.5	3	False	False	False	False	False	388	False	False	False	False	False	False	False	False
17:81682149:81682491:clu_141682_-	chr17	81682149	81682491	clu_141682_-	-	81682491	81682149	ARL16	protein_coding	True	False	ENSG00000214087.8	1	True	False	False	True	False	341	True	True	True	True	False	False	False	False
11:76659664:76660846:clu_218552_+	chr11	76659664	76660846	clu_218552_+	+	76659664	76660846	AP001189.1	lncRNA	True	False	ENSG00000236304.1	3	True	False	False	False	False	1181	False	False	False	False	False	False	False	False
12:108562736:108564279:clu_61030_+	chr12	108562736	108564279	clu_61030_+	+	108562736	108564279	ISCU	protein_coding	True	False	ENSG00000136003.15	1	True	True	False	True	True	1542	True	True	True	True	False	False	False	False	NIF system FeS...,NIF system FeS...,NIF system FeS...	NifU_N
1:156743809:156744163:clu_35197_-	chr1	156743809	156744163	clu_35197_-	-	156744163	156743809	HDGF	protein_coding	True	False	ENSG00000143321.19	2	True	True	False	False	False	353	True	False	False	True	False	False	False	False
19:651784:652233:clu_47495_-	chr19	651784	652233	clu_47495_-	-	652233	651784	RNF126	protein_coding	True	False	ENSG00000070423.18	1	True	True	False	True	False	448	True	True	True	True	False	False	False	False
22:17085229:17097062:clu_186491_+	chr22	17085229	17097062	clu_186491_+	+	17085229	17097062	IL17RA	protein_coding	True	False	ENSG00000177663.14	1	False	False	False	False	False	11832	True	True	True	True	False	False	False	False
17:17228161:17232788:clu_136264_-	chr17	17228161	17232788	clu_136264_-	-	17232788	17228161	AC055811.2,FLCN	protein_coding,protein_coding	True	False	ENSG00000264187.1,ENSG00000154803.13	1	True	False	False	False	True	4626	True	True	True	True	False	False	False	False
17:1005148:1011937:clu_134391_-	chr17	1005148	1011937	clu_134391_-	-	1011937	1005148	ABR	protein_coding	True	False	ENSG00000159842.15	1	True	True	False	True	False	6788	True	True	True	True	False	False	False	False	Rho-GAP,Rho-GAP,Rho-GAP	RhoGAP
1:146986524:146987234:clu_170749_+	chr1	146986524	146987234	clu_170749_+	+	146986524	146987234	NBPF12	protein_coding	True	False	ENSG00000268043.7	1	False	False	False	False	False	709	True	True	True	True	False	False	False	False
17:75607216:75610166:clu_68968_+	chr17	75607216	75610166	clu_68968_+	+	75607216	75610166	MYO15B	protein_coding	True	False	ENSG00000266714.9	2	False	False	False	False	False	2949	False	True	False	True	False	False	False	False
20:25213406:25214904:clu_4444_+	chr20	25213406	25214904	clu_4444_+	+	25213406	25214904	ENTPD6	protein_coding	True	False	ENSG00000197586.13	2	True	True	False	False	False	1497	True	False	False	True	False	False	False	False	Lumenal	GDA1_CD39
11:59209323:59210622:clu_123122_-	chr11	59209323	59210622	clu_123122_-	-	59210622	59209323	MPEG1	protein_coding	True	False	ENSG00000197629.6	3	True	False	False	True	False	1298	False	False	False	False	False	False	False	False
20:45253733:45253834:clu_133081_-	chr20	45253733	45253834	clu_133081_-	-	45253834	45253733	SLPI	protein_coding	True	False	ENSG00000124107.5	2	False	False	False	False	False	100	False	True	False	True	False	False	False	False
14:104717646:104718795:clu_77470_+	chr14	104717646	104718795	clu_77470_+	+	104717646	104718795	INF2	protein_coding	True	False	ENSG00000203485.13	1	False	False	False	False	False	1148	True	True	True	True	False	False	False	False
10:13100302:13108138:clu_89118_+	chr10	13100302	13108138	clu_89118_+	+	13100302	13108138	OPTN	protein_coding	True	False	ENSG00000123240.17	1	False	False	False	False	False	7835	True	True	True	True	False	False	False	False
14:99231557:99257471:clu_213482_-	chr14	99231557	99257471	clu_213482_-	-	99257471	99231557	BCL11B	protein_coding	True	False	ENSG00000127152.18	1	False	False	False	False	False	25913	True	True	True	True	False	False	False	False
2:43224637:43224836:clu_205433_-	chr2	43224637	43224836	clu_205433_-	-	43224836	43224637	ZFP36L2	protein_coding	True	False	ENSG00000152518.8	3	True	True	True	False	False	198	False	False	False	False	False	False	False	False
2:237762795:237762903:clu_102594_+	chr2	237762795	237762903	clu_102594_+	+	237762795	237762903	LRRFIP1	protein_coding	True	False	ENSG00000124831.19	3	True	True	True	False	False	107	False	False	False	False	False	False	False	False		LRRFIP
8:85217502:85220306:clu_119598_-	chr8	85217502	85220306	clu_119598_-	-	85220306	85217502	RBIS	protein_coding	True	False	ENSG00000176731.12	1	True	False	False	False	True	2803	True	True	True	True	False	False	False	False
6:125277240:125292828:clu_23014_-	chr6	125277240	125292828	clu_23014_-	-	125292828	125277240	HDDC2	protein_coding	True	False	ENSG00000111906.18	2	True	False	False	False	False	15587	False	True	False	True	False	False	False	False
18:23993038:24064140:clu_13034_+	chr18	23993038	24064140	clu_13034_+	+	23993038	24064140	TTC39C	protein_coding	True	False	ENSG00000168234.13	1	True	True	False	True	True	71101	True	True	True	True	False	False	False	False		DUF3808
16:21161278:21170437:clu_79958_+	chr16	21161278	21170437	clu_79958_+	+	21161278	21170437	TMEM159	protein_coding	True	False	ENSG00000011638.10	1	True	True	False	False	False	9158	True	True	True	True	False	True	False	False		Promethin
2:74958892:74959341:clu_98512_+	chr2	74958892	74959341	clu_98512_+	+	74958892	74959341	POLE4	protein_coding	True	False	ENSG00000115350.12	1	True	False	False	False	False	448	True	True	True	True	False	False	False	False
1:161542491:161544898:clu_35437_-	chr1	161542491	161544898	clu_35437_-	-	161544898	161542491	FCGR3A	protein_coding	True	False	ENSG00000203747.11	3	True	True	False	True	False	2406	False	False	False	False	True	True	True	False	Immunoglobulin,Ig-like C2-type 2,Ig-like	Ig_2
19:11578194:11578585:clu_50577_-	chr19	11578194	11578585	clu_50577_-	-	11578585	11578194	ACP5	protein_coding	True	False	ENSG00000102575.13	1	True	False	False	False	True	390	True	True	True	True	False	False	False	False
20:44531978:44589797:clu_5444_+	chr20	44531978	44589797	clu_5444_+	+	44531978	44589797	PKIG	protein_coding	True	False	ENSG00000168734.14	1	True	False	False	False	True	57818	True	True	True	True	False	False	False	False
11:67301398:67301508:clu_217761_+	chr11	67301398	67301508	clu_217761_+	+	67301398	67301508	ANKRD13D	protein_coding	True	False	ENSG00000172932.15	2	True	True	False	True	False	109	True	False	False	True	False	False	False	False		GPCR_chapero_1
11:62516884:62516989:clu_123408_-	chr11	62516884	62516989	clu_123408_-	-	62516989	62516884	AHNAK	protein_coding	True	False	ENSG00000124942.14	3	True	True	True	False	False	104	False	False	False	False	False	False	False	False
9:91214425:91217277:clu_85833_-	chr9	91214425	91217277	clu_85833_-	-	91217277	91214425	AUH	protein_coding	True	False	ENSG00000148090.11	1	True	True	False	False	False	2851	True	True	True	True	False	False	False	False		ECH_1
2:85584493:85592948:clu_98648_+	chr2	85584493	85592948	clu_98648_+	+	85584493	85592948	VAMP5	protein_coding	True	False	ENSG00000168899.5	1	True	True	False	False	False	8454	True	True	True	True	False	True	False	False	V-SNARE coiled...,v-SNARE coiled...	Synaptobrevin
19:13747954:13751608:clu_193282_+	chr19	13747954	13751608	clu_193282_+	+	13747954	13751608	CCDC130	protein_coding	True	False	ENSG00000104957.14	1	False	False	False	False	False	3653	True	True	True	True	False	False	False	False
19:14562121:14562525:clu_193421_+	chr19	14562121	14562525	clu_193421_+	+	14562121	14562525	TECR	protein_coding	True	False	ENSG00000099797.15	1	True	True	False	False	True	403	True	True	True	True	False	False	False	False	TECR-like N-te...,TECR-like N-te...,TECR-like N-te...,TECR-like N-te...
17:58337679:58351744:clu_67789_+	chr17	58337679	58351744	clu_67789_+	+	58337679	58351744	TSPOAP1-AS1	lncRNA	True	False	ENSG00000265148.6	1	True	False	False	False	False	14064	True	True	True	True	False	False	False	False
11:68039119:68041268:clu_217969_+	chr11	68039119	68041268	clu_217969_+	+	68039119	68041268	TCIRG1	protein_coding	True	False	ENSG00000110719.10	1	True	False	False	False	True	2148	True	True	True	True	False	False	False	False
19:17267527:17268756:clu_193896_+	chr19	17267527	17268756	clu_193896_+	+	17267527	17268756	BABAM1	protein_coding	True	False	ENSG00000105393.16	1	True	True	False	False	True	1228	True	True	True	True	False	False	False	False
9:113273438:113275382:clu_86473_-	chr9	113273438	113275382	clu_86473_-	-	113275382	113273438	CDC26	protein_coding	True	False	ENSG00000176386.9	1	False	False	False	False	False	1943	True	True	True	True	False	False	False	False
3:160412084:160412326:clu_107226_+	chr3	160412084	160412326	clu_107226_+	+	160412084	160412326	SMC4	protein_coding	True	False	ENSG00000113810.16	1	False	False	False	False	False	241	True	True	True	True	False	False	False	False
19:39433761:39434300:clu_53583_-	chr19	39433761	39434300	clu_53583_-	-	39434300	39433761	RPS16	protein_coding	True	False	ENSG00000105193.9	2	True	False	False	False	False	538	False	True	False	True	False	False	False	False
17:41758518:41758715:clu_138096_-	chr17	41758518	41758715	clu_138096_-	-	41758715	41758518	JUP	protein_coding	True	False	ENSG00000173801.17	1	False	False	False	False	False	196	True	True	True	True	False	False	False	False
10:89247649:89251707:clu_177634_-	chr10	89247649	89251707	clu_177634_-	-	89251707	89247649	LIPA	protein_coding	True	False	ENSG00000107798.18	2	True	False	False	False	True	4057	False	True	False	True	False	False	False	False
16:90158055:90159433:clu_83941_+	chr16	90158055	90159433	clu_83941_+	+	90158055	90159433	FAM157C	lncRNA	True	False	ENSG00000260528.5	1	True	False	False	False	False	1377	True	True	True	True	False	False	False	False
11:613117:613206:clu_121419_-	chr11	613117	613206	clu_121419_-	-	613206	613117	IRF7	protein_coding	True	False	ENSG00000185507.21	1	True	False	False	False	False	88	True	True	True	True	False	False	False	False
1:212306900:212329135:clu_174138_+	chr1	212306900	212329135	clu_174138_+	+	212306900	212329135	PPP2R5A	protein_coding	True	False	ENSG00000066027.12	1	True	False	False	False	False	22234	True	True	True	True	False	False	False	False
19:204065:205170:clu_47345_-	chr19	204065	205170	clu_47345_-	-	205170	204065	LINC01002	lncRNA	True	False	ENSG00000282508.2	1	True	False	False	False	False	1104	True	True	True	True	False	False	False	False
6:37652340:37654274:clu_21223_-	chr6	37652340	37654274	clu_21223_-	-	37654274	37652340	MDGA1	protein_coding	True	False	ENSG00000112139.16	1	False	False	False	False	False	1933	True	True	True	True	False	False	False	False
17:82596191:82601303:clu_70105_+	chr17	82596191	82601303	clu_70105_+	+	82596191	82601303	FOXK2	protein_coding	True	False	ENSG00000141568.21	1	True	False	False	False	False	5111	True	True	True	True	False	False	False	False
19:1038166:1038873:clu_189805_+	chr19	1038166	1038873	clu_189805_+	+	1038166	1038873	CNN2	protein_coding	True	False	ENSG00000064666.15	3	True	False	False	True	False	706	False	False	False	False	False	False	False	False
1:111723248:111723732:clu_33013_-	chr1	111723248	111723732	clu_33013_-	-	111723732	111723248	INKA2	protein_coding	True	False	ENSG00000197852.12	3	True	False	False	True	False	483	False	False	False	False	False	False	False	False
3:128632157:128637799:clu_150666_-	chr3	128632157	128637799	clu_150666_-	-	128637799	128632157	RPN1	protein_coding	True	False	ENSG00000163902.12	1	False	False	False	False	False	5641	True	True	True	True	False	False	False	False
11:290781:290874:clu_214318_+	chr11	290781	290874	clu_214318_+	+	290781	290874	PGGHG	protein_coding	True	False	ENSG00000142102.16	2	True	True	True	False	False	92	True	False	False	True	False	False	False	False
20:23083655:23083791:clu_132015_-	chr20	23083655	23083791	clu_132015_-	-	23083791	23083655	CD93	protein_coding	True	False	ENSG00000125810.10	3	True	False	False	True	False	135	False	False	False	False	False	False	False	False
12:132848724:132853431:clu_164186_-	chr12	132848724	132853431	clu_164186_-	-	132853431	132848724	CHFR	protein_coding	True	False	ENSG00000072609.17	1	True	True	False	False	False	4706	True	True	True	True	False	False	False	False	E3 ubiquitin-p...	zf-CRD
9:34611332:34611860:clu_84711_-	chr9	34611332	34611860	clu_84711_-	-	34611860	34611332	RPP25L	protein_coding	True	False	ENSG00000164967.10	1	False	False	False	False	False	527	True	True	True	True	False	False	False	False
10:100498207:100499160:clu_178120_-	chr10	100498207	100499160	clu_178120_-	-	100499160	100498207	SEC31B	protein_coding	True	False	ENSG00000075826.17	1	True	True	False	True	False	952	True	True	True	True	False	False	False	False
11:14879443:14880136:clu_122233_-	chr11	14879443	14880136	clu_122233_-	-	14880136	14879443	CYP2R1	protein_coding	True	False	ENSG00000186104.10	1	False	False	False	False	False	692	True	True	True	True	False	False	False	False
17:5501872:5517746:clu_135403_-	chr17	5501872	5517746	clu_135403_-	-	5517746	5501872	NLRP1	protein_coding	True	False	ENSG00000091592.16	1	True	True	False	True	False	15873	True	True	True	True	False	False	False	False	FIIND,FIIND,FIIND,CARD,CARD,FIIND,FIIND,FIIND,FIIND	FIIND,CARD
19:16155763:16156561:clu_193754_+	chr19	16155763	16156561	clu_193754_+	+	16155763	16156561	HSH2D	protein_coding	True	False	ENSG00000196684.12	2	False	False	False	False	False	797	True	False	False	True	False	False	False	False
2:68782320:68807273:clu_98120_+	chr2	68782320	68807273	clu_98120_+	+	68782320	68807273	ARHGAP25	protein_coding	True	False	ENSG00000163219.12	1	True	True	False	True	False	24952	True	True	True	True	False	False	False	False	PH,PH,PH,PH	PH
2:191693416:191701728:clu_101091_+	chr2	191693416	191701728	clu_101091_+	+	191693416	191701728	AC114778.2	lncRNA	True	False	ENSG00000288582.1	2	True	False	False	True	False	8311	True	False	False	True	False	False	False	False
14:105488260:105488371:clu_77565_+	chr14	105488260	105488371	clu_77565_+	+	105488260	105488371	AL928654.3,CRIP1	protein_coding,protein_coding	True	False	ENSG00000257341.5,ENSG00000213145.10	2	True	True	False	False	False	110	True	False	False	True	False	False	False	False	LIM zinc-binding,LIM zinc-binding,LIM zinc-binding	LIM
20:63571484:63571536:clu_133986_-	chr20	63571484	63571536	clu_133986_-	-	63571536	63571484	HELZ2	protein_coding	True	False	ENSG00000130589.16	3	True	False	False	False	False	51	False	False	False	False	False	False	False	False
5:180830403:180830708:clu_45794_-	chr5	180830403	180830708	clu_45794_-	-	180830708	180830403	HEIH	lncRNA	True	False	ENSG00000278970.2	3	True	False	False	False	False	304	False	False	False	False	False	False	False	False
2:24147086:24169356:clu_96701_+	chr2	24147086	24169356	clu_96701_+	+	24147086	24169356	FAM228B	protein_coding	True	False	ENSG00000219626.9	1	True	True	False	True	False	22269	True	True	True	True	False	False	False	False
7:102376322:102397620:clu_156608_+	chr7	102376322	102397620	clu_156608_+	+	102376322	102397620	PRKRIP1	protein_coding	True	False	ENSG00000128563.13	1	True	True	False	False	True	21297	True	True	True	True	False	False	False	False		DUF1168
12:7099499:7099686:clu_159044_-	chr12	7099499	7099686	clu_159044_-	-	7099686	7099499	C1RL	protein_coding	True	False	ENSG00000139178.11	2	False	False	False	False	False	186	True	False	False	True	False	False	False	False
1:161624639:161626145:clu_35441_-	chr1	161624639	161626145	clu_35441_-	-	161626145	161624639	FCGR3B	protein_coding	True	False	ENSG00000162747.11	1	False	False	False	False	False	1505	True	True	True	True	False	False	False	False
3:121632469:121633129:clu_150420_-	chr3	121632469	121633129	clu_150420_-	-	121633129	121632469	HCLS1	protein_coding	True	False	ENSG00000180353.11	3	True	True	False	True	False	659	False	False	False	False	False	False	False	False
9:7049200:7076434:clu_199886_+	chr9	7049200	7076434	clu_199886_+	+	7049200	7076434	KDM4C	protein_coding	True	False	ENSG00000107077.18	1	False	False	False	False	False	27233	True	True	True	True	False	False	False	False
22:21695496:21695867:clu_186977_+	chr22	21695496	21695867	clu_186977_+	+	21695496	21695867	PPIL2	protein_coding	True	False	ENSG00000100023.19	2	True	False	False	True	False	370	True	False	False	True	False	False	False	False
16:69978003:69978077:clu_11390_-	chr16	69978003	69978077	clu_11390_-	-	69978077	69978003	AC009022.1,NPIPB14P	lncRNA,transcribed_unprocessed_pseudogene	True	False	ENSG00000196696.13,ENSG00000226232.8	1	True	False	False	False	False	73	True	True	True	True	False	False	False	False
5:36705851:36725114:clu_42026_-	chr5	36705851	36725114	clu_42026_-	-	36725114	36705851	AC008957.1	lncRNA	True	False	ENSG00000250155.2	1	False	False	False	False	False	19262	True	True	True	True	False	False	False	False
6:166330247:166331385:clu_23868_-	chr6	166330247	166331385	clu_23868_-	-	166331385	166330247	SFT2D1	protein_coding	True	False	ENSG00000198818.10	1	False	False	False	False	False	1137	True	True	True	True	False	False	False	False
17:3925220:3925286:clu_134887_-	chr17	3925220	3925286	clu_134887_-	-	3925286	3925220	ATP2A3	protein_coding	True	False	ENSG00000074370.18	3	True	False	False	True	False	65	False	False	False	False	False	False	False	False
12:112908824:112911051:clu_61401_+	chr12	112908824	112911051	clu_61401_+	+	112908824	112911051	OAS1	protein_coding	True	False	ENSG00000089127.13	1	True	True	False	True	False	2226	True	True	True	True	False	False	False	False	2'-5'-oligoade...	OAS1_C
11:59211782:59211963:clu_123122_-	chr11	59211782	59211963	clu_123122_-	-	59211963	59211782	MPEG1	protein_coding	True	False	ENSG00000197629.6	3	True	True	True	False	False	180	False	False	False	False	False	False	False	False	MACPF	MACPF
6:36970694:36972703:clu_21167_-	chr6	36970694	36972703	clu_21167_-	-	36972703	36970694	MTCH1	protein_coding	True	False	ENSG00000137409.19	1	True	True	False	False	False	2008	True	True	True	True	False	False	False	False	Mitochondrial ...
17:82458508:82459992:clu_70089_+	chr17	82458508	82459992	clu_70089_+	+	82458508	82459992	NARF	protein_coding	True	False	ENSG00000141562.18	1	True	True	False	False	True	1483	True	True	True	True	False	False	False	False
16:2251429:2251515:clu_7173_-	chr16	2251429	2251515	clu_7173_-	-	2251515	2251429	ECI1	protein_coding	True	False	ENSG00000167969.13	1	True	False	False	False	True	85	True	True	True	True	False	False	False	False
20:36609730:36612010:clu_5165_+	chr20	36609730	36612010	clu_5165_+	+	36609730	36612010	RAB5IF,TGIF2-RAB5IF	protein_coding,protein_coding	True	False	ENSG00000101084.18,ENSG00000259399.1	1	True	True	False	False	False	2279	True	True	True	True	True	False	False	False		EMC6
5:176958154:176970742:clu_45340_-	chr5	176958154	176970742	clu_45340_-	-	176970742	176958154	UIMC1	protein_coding	True	False	ENSG00000087206.17	1	True	True	False	True	True	12587	True	True	True	True	False	False	False	False	RAP80 N-terminal,UIM 2	RAP80_UIM
2:65048212:65055530:clu_205946_-	chr2	65048212	65055530	clu_205946_-	-	65055530	65048212	LINC02245	lncRNA	True	False	ENSG00000237638.2	2	False	False	False	False	False	7317	False	True	False	True	False	False	False	False
8:671298:671357:clu_117852_-	chr8	671298	671357	clu_117852_-	-	671357	671298	ERICH1	protein_coding	True	False	ENSG00000104714.14	3	False	False	False	False	False	58	False	False	False	False	False	False	False	False
7:43988247:44013593:clu_180554_-	chr7	43988247	44013593	clu_180554_-	-	44013593	43988247	POLR2J4	lncRNA	True	False	ENSG00000214783.9	1	True	False	False	False	False	25345	True	True	True	True	False	False	False	False
17:63930385:63931335:clu_140079_-	chr17	63930385	63931335	clu_140079_-	-	63931335	63930385	CD79B	protein_coding	True	False	ENSG00000007312.12	1	True	False	False	False	False	949	True	True	True	True	False	False	False	False
19:202237:203875:clu_47346_-	chr19	202237	203875	clu_47346_-	-	203875	202237	LINC01002	lncRNA	True	False	ENSG00000282508.2	2	True	False	False	False	False	1637	True	False	False	True	False	False	False	False
17:21284969:21285915:clu_64928_+	chr17	21284969	21285915	clu_64928_+	+	21284969	21285915	MAP2K3	protein_coding	True	False	ENSG00000034152.19	2	False	False	False	False	False	945	True	False	False	True	False	False	False	False
1:54210131:54218172:clu_168857_+	chr1	54210131	54218172	clu_168857_+	+	54210131	54218172	MRPL37	protein_coding	True	False	ENSG00000116221.15	1	True	True	False	False	False	8040	True	True	True	True	False	False	False	False		PDCD9
2:159776574:159777938:clu_208365_-	chr2	159776574	159777938	clu_208365_-	-	159777938	159776574	CD302,LY75-CD302	protein_coding,protein_coding	True	False	ENSG00000241399.7,ENSG00000248672.5	2	False	False	False	False	False	1363	True	False	False	True	False	False	False	False
19:2520725:2555149:clu_48227_-	chr19	2520725	2555149	clu_48227_-	-	2555149	2520725	GNG7	protein_coding	True	False	ENSG00000176533.13	1	False	False	False	False	False	34423	True	True	True	True	False	False	False	False
11:72136120:72138833:clu_218214_+	chr11	72136120	72138833	clu_218214_+	+	72136120	72138833	FOLR3	protein_coding	True	False	ENSG00000110203.9	1	False	False	False	False	False	2712	True	True	True	True	False	False	False	False
1:120824146:120824866:clu_170342_+	chr1	120824146	120824866	clu_170342_+	+	120824146	120824866	NBPF26	protein_coding	True	False	ENSG00000273136.7	1	False	False	False	False	False	719	True	True	True	True	False	False	False	False
12:62302920:62314790:clu_60063_+	chr12	62302920	62314790	clu_60063_+	+	62302920	62314790	USP15	protein_coding	True	False	ENSG00000135655.16	1	True	True	False	False	True	11869	True	True	True	True	False	False	False	False	DUSP,DUSP,DUSP,DUSP	DUSP
10:131958780:131959114:clu_92538_+	chr10	131958780	131959114	clu_92538_+	+	131958780	131959114	PPP2R2D	protein_coding	True	False	ENSG00000175470.20	3	True	False	False	True	False	333	False	False	False	False	False	False	False	False
2:106504325:106506870:clu_99467_+	chr2	106504325	106506870	clu_99467_+	+	106504325	106506870	CD8B2	protein_coding	True	False	ENSG00000254126.8	2	False	False	False	False	False	2544	True	False	False	True	False	False	False	False
19:58591624:58598967:clu_199662_+	chr19	58591624	58598967	clu_199662_+	+	58591624	58598967	AC016629.3	lncRNA	True	False	ENSG00000286104.1	1	False	False	False	False	False	7342	True	True	True	True	False	False	False	False
22:20568631:20582611:clu_186847_+	chr22	20568631	20582611	clu_186847_+	+	20568631	20582611	MED15	protein_coding	True	False	ENSG00000099917.17	1	True	True	False	False	False	13979	True	True	True	True	False	False	False	False		Med15
19:34850794:34860534:clu_52874_-	chr19	34850794	34860534	clu_52874_-	-	34860534	34850794	AC008555.4	lncRNA	True	False	ENSG00000271109.2	1	True	False	False	False	False	9739	True	True	True	True	False	False	False	False
8:615284:625675:clu_117849_-	chr8	615284	625675	clu_117849_-	-	625675	615284	ERICH1	protein_coding	True	False	ENSG00000104714.14	1	True	False	False	True	False	10390	True	True	True	True	False	False	False	False
11:2299707:2302882:clu_121629_-	chr11	2299707	2302882	clu_121629_-	-	2302882	2299707	C11orf21	protein_coding	True	False	ENSG00000110665.11	1	True	True	False	False	True	3174	True	True	True	True	False	False	False	False		DUF4620
8:141173741:141175200:clu_40850_+	chr8	141173741	141175200	clu_40850_+	+	141173741	141175200	DENND3	protein_coding	True	False	ENSG00000105339.10	1	False	False	False	False	False	1458	True	True	True	True	False	False	False	False
7:6643073:6644525:clu_153265_+	chr7	6643073	6644525	clu_153265_+	+	6643073	6644525	ZNF316	protein_coding	True	False	ENSG00000205903.7	2	True	True	False	False	True	1451	True	False	False	True	False	False	False	False	KRAB,KRAB	KRAB
1:1642508:1649499:clu_27518_-	chr1	1642508	1649499	clu_27518_-	-	1649499	1642508	CDK11B	protein_coding	True	False	ENSG00000248333.8	1	True	True	False	False	False	6990	True	True	True	True	False	False	False	False
5:178622459:178623256:clu_45618_-	chr5	178622459	178623256	clu_45618_-	-	178623256	178622459	CLK4	protein_coding	True	False	ENSG00000113240.13	1	True	True	False	True	False	796	True	True	True	True	False	False	False	False
14:54843054:54843782:clu_211964_-	chr14	54843054	54843782	clu_211964_-	-	54843782	54843054	GCH1	protein_coding	True	False	ENSG00000131979.19	1	True	False	False	True	False	727	True	True	True	True	False	False	False	False
16:1772646:1772795:clu_6981_-	chr16	1772646	1772795	clu_6981_-	-	1772795	1772646	MRPS34	protein_coding	True	False	ENSG00000074071.14	2	True	False	False	False	False	148	False	True	False	True	False	False	False	False
1:169703440:169707342:clu_172830_+	chr1	169703440	169707342	clu_172830_+	+	169703440	169707342	C1orf112	protein_coding	True	False	ENSG00000000460.17	3	False	False	False	False	False	3901	False	False	False	False	False	False	False	False
3:196470453:196470533:clu_152425_-	chr3	196470453	196470533	clu_152425_-	-	196470533	196470453	RNF168	protein_coding	True	False	ENSG00000163961.4	3	True	False	False	True	False	79	False	False	False	False	False	False	False	False
14:70329236:70342658:clu_212497_-	chr14	70329236	70342658	clu_212497_-	-	70342658	70329236	SYNJ2BP-COX16,COX16	protein_coding,protein_coding	True	False	ENSG00000258644.6,ENSG00000133983.16	1	False	False	False	False	False	13421	True	True	True	True	False	False	False	False
12:113822646:113823209:clu_162938_-	chr12	113822646	113823209	clu_162938_-	-	113823209	113822646	RBM19	protein_coding	True	False	ENSG00000122965.11	1	True	False	False	True	False	562	True	True	True	True	False	False	False	False
9:133154242:133155178:clu_87855_-	chr9	133154242	133155178	clu_87855_-	-	133155178	133154242	GBGT1	protein_coding	True	False	ENSG00000148288.13	1	True	True	False	True	False	935	True	True	True	True	False	False	False	False	Lumenal	Glyco_transf_6
12:49106746:49106961:clu_160308_-	chr12	49106746	49106961	clu_160308_-	-	49106961	49106746	LMBR1L	protein_coding	True	False	ENSG00000139636.15	1	True	False	False	False	False	214	True	True	True	True	False	False	False	False
5:94707567:94708512:clu_43538_-	chr5	94707567	94708512	clu_43538_-	-	94708512	94707567	MCTP1	protein_coding	True	False	ENSG00000175471.19	1	False	False	False	False	False	944	True	True	True	True	False	False	False	False
4:53391139:53391430:clu_94249_+	chr4	53391139	53391430	clu_94249_+	+	53391139	53391430	FIP1L1,AC058822.1	protein_coding,protein_coding	True	False	ENSG00000145216.16,ENSG00000282278.1	1	False	False	False	False	False	290	True	True	True	True	False	False	False	False
1:111691364:111695341:clu_170014_+	chr1	111691364	111695341	clu_170014_+	+	111691364	111695341	RAP1A	protein_coding	True	False	ENSG00000116473.14	2	True	True	False	False	False	3976	False	True	False	True	False	False	False	False		Arf,Roc,Ras
19:34849549:34860174:clu_52874_-	chr19	34849549	34860174	clu_52874_-	-	34860174	34849549	AC008555.4	lncRNA	True	False	ENSG00000271109.2	1	True	False	False	False	False	10624	True	True	True	True	False	False	False	False
11:67438949:67439786:clu_124626_-	chr11	67438949	67439786	clu_124626_-	-	67439786	67438949	CORO1B	protein_coding	True	False	ENSG00000172725.14	1	False	False	False	False	False	836	True	True	True	True	False	False	False	False
17:20460443:20467432:clu_136574_-	chr17	20460443	20467432	clu_136574_-	-	20467432	20460443	LGALS9B	protein_coding	True	False	ENSG00000170298.15	1	False	False	False	False	False	6988	True	True	True	True	False	False	False	False
18:57554424:57554860:clu_109175_-	chr18	57554424	57554860	clu_109175_-	-	57554860	57554424	FECH	protein_coding	True	False	ENSG00000066926.11	2	True	True	False	True	False	435	False	True	False	True	False	False	False	False		Ferrochelatase
12:10125177:10125297:clu_159331_-	chr12	10125177	10125297	clu_159331_-	-	10125297	10125177	CLEC7A	protein_coding	True	False	ENSG00000172243.18	2	True	False	False	False	False	119	True	False	False	True	False	False	False	False
14:65078036:65093708:clu_212285_-	chr14	65078036	65093708	clu_212285_-	-	65093708	65078036	MAX	protein_coding	True	False	ENSG00000125952.20	1	True	True	False	True	False	15671	True	True	True	True	False	False	False	False	bHLH,BHLH	HLH
17:83035099:83048471:clu_142016_-	chr17	83035099	83048471	clu_142016_-	-	83048471	83035099	B3GNTL1	protein_coding	True	False	ENSG00000175711.8	1	False	False	False	False	False	13371	True	True	True	True	False	False	False	False
3:160404504:160411920:clu_107226_+	chr3	160404504	160411920	clu_107226_+	+	160404504	160411920	SMC4	protein_coding	True	False	ENSG00000113810.16	1	True	False	False	False	False	7415	True	True	True	True	False	False	False	False
19:16156774:16157210:clu_193754_+	chr19	16156774	16157210	clu_193754_+	+	16156774	16157210	HSH2D	protein_coding	True	False	ENSG00000196684.12	2	False	False	False	False	False	435	False	True	False	True	False	False	False	False
6:159790639:159790940:clu_117543_+	chr6	159790639	159790940	clu_117543_+	+	159790639	159790940	MRPL18	protein_coding	True	False	ENSG00000112110.10	1	True	False	False	False	False	300	True	True	True	True	False	False	False	False
5:179824323:179825146:clu_131042_+	chr5	179824323	179825146	clu_131042_+	+	179824323	179825146	SQSTM1	protein_coding	True	False	ENSG00000161011.20	1	False	False	False	False	False	822	True	True	True	True	False	False	False	False
7:100612602:100612730:clu_156372_+	chr7	100612602	100612730	clu_156372_+	+	100612602	100612730	MOSPD3	protein_coding	True	False	ENSG00000106330.12	2	True	False	False	False	True	127	False	True	False	True	False	False	False	False
3:186790255:186790326:clu_152024_-	chr3	186790255	186790326	clu_152024_-	-	186790326	186790255	RFC4	protein_coding	True	False	ENSG00000163918.10	1	True	False	False	False	False	70	True	True	True	True	False	False	False	False
2:219235312:219235708:clu_102056_+	chr2	219235312	219235708	clu_102056_+	+	219235312	219235708	ANKZF1	protein_coding	True	False	ENSG00000163516.14	1	True	True	False	False	False	395	True	True	True	True	False	False	False	False		Ank
3:126536353:126541166:clu_106388_+	chr3	126536353	126541166	clu_106388_+	+	126536353	126541166	CHST13	protein_coding	True	False	ENSG00000180767.10	2	False	False	False	False	False	4812	True	False	False	True	False	False	False	False
14:24266889:24267687:clu_211324_-	chr14	24266889	24267687	clu_211324_-	-	24267687	24266889	RABGGTA	protein_coding	True	False	ENSG00000100949.14	2	True	True	False	True	False	797	False	True	False	True	False	False	False	False
17:82016869:82016953:clu_69928_+	chr17	82016869	82016953	clu_69928_+	+	82016869	82016953	ASPSCR1	protein_coding	True	False	ENSG00000169696.16	2	True	True	False	False	False	83	True	False	False	True	False	False	False	False
2:70182935:70190918:clu_206115_-	chr2	70182935	70190918	clu_206115_-	-	70190918	70182935	C2orf42	protein_coding	True	False	ENSG00000115998.7	1	True	False	False	False	True	7982	True	True	True	True	False	False	False	False
14:77070846:77076105:clu_212934_-	chr14	77070846	77076105	clu_212934_-	-	77076105	77070846	LINC02289	lncRNA	True	False	ENSG00000258819.2	1	True	False	False	False	False	5258	True	True	True	True	False	False	False	False
15:42354453:42384483:clu_110473_+	chr15	42354453	42384483	clu_110473_+	+	42354453	42384483	AC012651.1	protein_coding	True	False	ENSG00000258461.5	1	True	True	False	True	True	30029	True	True	True	True	False	False	False	False	Calpain catalytic,Calpain catalytic	Peptidase_C2
7:100114268:100119329:clu_182682_-	chr7	100114268	100119329	clu_182682_-	-	100119329	100114268	TAF6	protein_coding	True	False	ENSG00000106290.15	1	True	True	False	False	True	5060	True	True	True	True	False	False	False	False
16:89299359:89300242:clu_12270_-	chr16	89299359	89300242	clu_12270_-	-	89300242	89299359	ANKRD11	protein_coding	True	False	ENSG00000167522.16	3	True	False	False	True	False	882	False	False	False	False	False	False	False	False
10:102421507:102421787:clu_91790_+	chr10	102421507	102421787	clu_91790_+	+	102421507	102421787	FBXL15	protein_coding	True	False	ENSG00000107872.12	1	True	True	False	False	False	279	True	True	True	True	False	False	False	False
4:75931304:75936109:clu_145439_-	chr4	75931304	75936109	clu_145439_-	-	75936109	75931304	NAAA	protein_coding	True	False	ENSG00000138744.16	1	True	True	False	True	False	4804	True	True	True	True	False	False	False	False	Choloylglycine...,Choloylglycine...	CBAH
22:35338788:35341205:clu_187969_+	chr22	35338788	35341205	clu_187969_+	+	35338788	35341205	TOM1	protein_coding	True	False	ENSG00000100284.21	2	False	False	False	False	False	2416	True	False	False	True	False	False	False	False
7:150800828:150801536:clu_158165_+	chr7	150800828	150801536	clu_158165_+	+	150800828	150801536	TMEM176A	protein_coding	True	False	ENSG00000002933.9	1	True	False	False	False	True	707	True	True	True	True	False	False	False	False
14:23475293:23475558:clu_74800_+	chr14	23475293	23475558	clu_74800_+	+	23475293	23475558	NGDN	protein_coding	True	False	ENSG00000129460.16	2	True	True	False	False	False	264	False	True	False	True	False	False	False	False		Sas10_Utp3
17:4785659:4785957:clu_135218_-	chr17	4785659	4785957	clu_135218_-	-	4785957	4785659	VMO1	protein_coding	True	False	ENSG00000182853.12	1	True	True	False	True	False	297	True	True	True	True	False	False	False	False		VOMI
12:9681033:9687902:clu_57881_+	chr12	9681033	9687902	clu_57881_+	+	9681033	9687902	CLEC2D	protein_coding	True	False	ENSG00000069493.15	1	True	False	False	False	False	6868	True	True	True	True	False	False	False	False
5:160415310:160418596:clu_44993_-	chr5	160415310	160418596	clu_44993_-	-	160418596	160415310	SLU7	protein_coding	True	False	ENSG00000164609.10	1	True	False	False	False	True	3285	True	True	True	True	False	False	False	False
17:6758337:6758578:clu_63790_+	chr17	6758337	6758578	clu_63790_+	+	6758337	6758578	XAF1	protein_coding	True	False	ENSG00000132530.17	3	True	False	False	False	False	240	False	False	False	False	False	False	False	False
9:123403490:123411776:clu_86791_-	chr9	123403490	123411776	clu_86791_-	-	123411776	123403490	DENND1A	protein_coding	True	False	ENSG00000119522.16	2	True	False	False	False	False	8285	False	True	False	True	False	False	False	False
19:35903416:35903772:clu_195530_+	chr19	35903416	35903772	clu_195530_+	+	35903416	35903772	HCST	protein_coding	True	False	ENSG00000126264.10	1	False	False	False	False	False	355	True	True	True	True	False	False	False	False
11:93499348:93537846:clu_125687_-	chr11	93499348	93537846	clu_125687_-	-	93537846	93499348	SMCO4	protein_coding	True	False	ENSG00000166002.7	1	True	False	False	False	True	38497	True	True	True	True	False	False	False	False
17:76557857:76561288:clu_69246_+	chr17	76557857	76561288	clu_69246_+	+	76557857	76561288	SNHG16	lncRNA	True	False	ENSG00000163597.15	1	True	False	False	False	False	3430	True	True	True	True	False	False	False	False
12:109857659:109857855:clu_162563_-	chr12	109857659	109857855	clu_162563_-	-	109857855	109857659	GLTP	protein_coding	True	False	ENSG00000139433.10	1	False	False	False	False	False	195	True	True	True	True	False	False	False	False
14:35122910:35126735:clu_75163_+	chr14	35122910	35126735	clu_75163_+	+	35122910	35126735	PRORP	protein_coding	True	False	ENSG00000100890.16	1	True	True	False	False	True	3824	True	True	True	True	False	False	False	False		PPR,PRORP
14:75431901:75432118:clu_76409_+	chr14	75431901	75432118	clu_76409_+	+	75431901	75432118	JDP2	protein_coding	True	False	ENSG00000140044.13	3	False	False	False	False	False	216	False	False	False	False	False	False	False	False
1:58506209:58527261:clu_31934_-	chr1	58506209	58527261	clu_31934_-	-	58527261	58506209	DAB1,OMA1	protein_coding,protein_coding	True	False	ENSG00000173406.15,ENSG00000162600.12	1	False	False	False	False	False	21051	True	True	True	True	False	False	False	False
14:24632118:24632324:clu_211371_-	chr14	24632118	24632324	clu_211371_-	-	24632324	24632118	GZMB	protein_coding	True	False	ENSG00000100453.13	1	True	True	False	False	False	205	True	True	True	True	False	False	False	False	Peptidase S1,Peptidase S1,Peptidase S1	Trypsin,Trypsin_2
17:78202751:78205946:clu_69480_+	chr17	78202751	78205946	clu_69480_+	+	78202751	78205946	AFMID	protein_coding	True	False	ENSG00000183077.15	1	True	True	False	True	False	3194	True	True	True	True	False	False	False	False	BD-FAE-like	Abhydrolase_3
19:16148875:16152552:clu_193753_+	chr19	16148875	16152552	clu_193753_+	+	16148875	16152552	HSH2D	protein_coding	True	False	ENSG00000196684.12	1	True	True	False	True	False	3676	True	True	True	True	False	False	False	False	SH2,SH2,SH2	SH2
7:43656153:43657216:clu_180551_-	chr7	43656153	43657216	clu_180551_-	-	43657216	43656153	COA1	protein_coding	True	False	ENSG00000106603.18	1	False	False	False	False	False	1062	True	True	True	True	False	False	False	False
2:97198658:97200334:clu_99117_+	chr2	97198658	97200334	clu_99117_+	+	97198658	97200334	ANKRD36	protein_coding	True	False	ENSG00000135976.19	1	False	False	False	False	False	1675	True	True	True	True	False	False	False	False
13:95083290:95115922:clu_18251_-	chr13	95083290	95115922	clu_18251_-	-	95115922	95083290	ABCC4	protein_coding	True	False	ENSG00000125257.16	1	True	True	False	True	False	32631	True	True	True	True	True	False	False	False	ABC transmembr...,ABC transmembr...	ABC_membrane
3:48922811:48927462:clu_104514_+	chr3	48922811	48927462	clu_104514_+	+	48922811	48927462	ARIH2	protein_coding	True	False	ENSG00000177479.19	1	True	False	False	False	True	4650	True	True	True	True	False	False	False	False
7:76502456:76503426:clu_155526_+	chr7	76502456	76503426	clu_155526_+	+	76502456	76503426	DTX2	protein_coding	True	False	ENSG00000091073.19	1	True	False	False	True	False	969	True	True	True	True	False	False	False	False
1:20650818:20650943:clu_166212_+	chr1	20650818	20650943	clu_166212_+	+	20650818	20650943	PINK1	protein_coding	True	False	ENSG00000158828.8	3	True	False	False	True	False	124	False	False	False	False	False	False	False	False
7:76610215:76611454:clu_182104_-	chr7	76610215	76611454	clu_182104_-	-	76611454	76610215	POMZP3	protein_coding	True	False	ENSG00000146707.14	1	False	False	False	False	False	1238	True	True	True	True	False	False	False	False
8:133545926:133571693:clu_120408_-	chr8	133545926	133571693	clu_120408_-	-	133571693	133545926	ST3GAL1	protein_coding	True	False	ENSG00000008513.16	1	True	False	False	False	False	25766	True	True	True	True	False	False	False	False
11:95795559:95799232:clu_218899_+	chr11	95795559	95799232	clu_218899_+	+	95795559	95799232	CEP57	protein_coding	True	False	ENSG00000166037.11	1	False	False	False	False	False	3672	True	True	True	True	False	False	False	False
19:14619455:14625492:clu_50917_-	chr19	14619455	14625492	clu_50917_-	-	14625492	14619455	ADGRE3	protein_coding	True	False	ENSG00000131355.15	2	True	True	False	False	False	6036	True	False	False	True	False	True	False	False
16:123921:124038:clu_6557_-	chr16	123921	124038	clu_6557_-	-	124038	123921	NPRL3	protein_coding	True	False	ENSG00000103148.16	3	False	False	False	False	False	116	False	False	False	False	False	False	False	False
3:46408268:46409057:clu_104298_+	chr3	46408268	46409057	clu_104298_+	+	46408268	46409057	CCRL2	protein_coding	True	False	ENSG00000121797.10	3	True	True	True	False	False	788	False	False	False	False	True	True	True	False	G-protein coup...,G-protein coup...	7tm_1
18:11895277:11896984:clu_108518_-	chr18	11895277	11896984	clu_108518_-	-	11896984	11895277	MPPE1	protein_coding	True	False	ENSG00000154889.17	1	False	False	False	False	False	1706	True	True	True	True	False	False	False	False
6:111741093:111780566:clu_22846_-	chr6	111741093	111780566	clu_22846_-	-	111780566	111741093	FYN	protein_coding	True	False	ENSG00000010810.17	1	True	False	False	False	True	39472	True	True	True	True	False	False	False	False
10:101580416:101587246:clu_178182_-	chr10	101580416	101587246	clu_178182_-	-	101587246	101580416	POLL	protein_coding	True	False	ENSG00000166169.17	1	True	True	False	False	True	6829	True	True	True	True	False	False	False	True	DNA-directed D...,DNA-directed D...,DNA-directed D...,DNA-directed D...,DNA-directed D...,DNA-directed D...,DNA-directed D...,BRCT,BRCT,BRCT	DNA_pol_B_palm,DNA_pol_lambd_f,HHH_8
7:37857345:37863396:clu_153824_+	chr7	37857345	37863396	clu_153824_+	+	37857345	37863396	NME8	protein_coding	True	False	ENSG00000086288.12	1	True	True	False	False	False	6050	True	True	True	True	False	False	False	False	Thioredoxin,Thioredoxin	Thioredoxin
8:127420963:127434756:clu_120253_-	chr8	127420963	127434756	clu_120253_-	-	127434756	127420963	CASC8	lncRNA	True	False	ENSG00000246228.6	2	True	False	False	False	False	13792	False	True	False	True	False	False	False	False
7:143624398:143643864:clu_157894_+	chr7	143624398	143643864	clu_157894_+	+	143624398	143643864	AC073264.3	transcribed_unprocessed_pseudogene	True	False	ENSG00000283537.2	1	False	False	False	False	False	19465	True	True	True	True	False	False	False	False
17:39973830:39974273:clu_66155_+	chr17	39973830	39974273	clu_66155_+	+	39973830	39974273	GSDMA	protein_coding	True	False	ENSG00000167914.12	1	False	False	False	False	False	442	True	True	True	True	False	False	False	False
12:8537266:8539142:clu_159207_-	chr12	8537266	8539142	clu_159207_-	-	8539142	8537266	CLEC4E	protein_coding	True	False	ENSG00000166523.8	1	True	False	False	False	False	1875	True	True	True	True	False	False	False	False
22:37870347:37874370:clu_188260_+	chr22	37870347	37874370	clu_188260_+	+	37870347	37874370	EIF3L	protein_coding	True	False	ENSG00000100129.18	1	True	False	False	False	False	4022	True	True	True	True	False	False	False	False
5:140539083:140539359:clu_129820_+	chr5	140539083	140539359	clu_129820_+	+	140539083	140539359	ANKHD1	protein_coding	True	False	ENSG00000131503.21	1	True	True	False	True	False	275	True	True	True	True	False	False	False	False
16:533998:540093:clu_78000_+	chr16	533998	540093	clu_78000_+	+	533998	540093	CAPN15	protein_coding	True	False	ENSG00000103326.12	2	True	False	False	False	True	6094	True	False	False	True	False	False	False	False
16:90171283:90171574:clu_84056_+	chr16	90171283	90171574	clu_84056_+	+	90171283	90171574	FAM157C	lncRNA	True	False	ENSG00000260528.5	3	False	False	False	False	False	290	False	False	False	False	False	False	False	False
15:90943082:90944892:clu_112601_+	chr15	90943082	90944892	clu_112601_+	+	90943082	90944892	UNC45A	protein_coding	True	False	ENSG00000140553.18	1	True	False	False	False	False	1809	True	True	True	True	False	False	False	False
6:85677492:85677954:clu_22305_-	chr6	85677492	85677954	clu_22305_-	-	85677954	85677492	SNHG5	lncRNA	True	False	ENSG00000203875.13	1	True	False	False	False	False	461	True	True	True	True	False	False	False	False
17:7857198:7863993:clu_135774_-	chr17	7857198	7863993	clu_135774_-	-	7863993	7857198	NAA38	protein_coding	True	False	ENSG00000183011.13	2	True	True	False	False	True	6794	False	True	False	True	False	False	False	False
16:3054343:3054716:clu_7407_-	chr16	3054343	3054716	clu_7407_-	-	3054716	3054343	MMP25-AS1	lncRNA	True	False	ENSG00000261971.8	3	True	False	False	False	False	372	False	False	False	False	False	False	False	False
15:40415482:40435417:clu_110216_+	chr15	40415482	40435417	clu_110216_+	+	40415482	40435417	IVD	protein_coding	True	False	ENSG00000128928.10	1	True	True	False	True	False	19934	True	True	True	True	False	False	False	False	Acyl-CoA dehyd...,Acyl-CoA dehyd...,Acyl-CoA dehyd...	Acyl-CoA_dh_1,Acyl-CoA_dh_2
1:1338653:1339362:clu_27677_-	chr1	1338653	1339362	clu_27677_-	-	1339362	1338653	DVL1	protein_coding	True	False	ENSG00000107404.20	1	True	True	False	False	False	708	True	True	True	True	False	False	False	False
22:42515259:42516011:clu_26601_-	chr22	42515259	42516011	clu_26601_-	-	42516011	42515259	RRP7A	protein_coding	True	False	ENSG00000189306.11	2	True	True	False	True	False	751	True	False	False	True	False	False	False	False	RRM
11:134796:134890:clu_121186_-	chr11	134796	134890	clu_121186_-	-	134890	134796	LINC01001	lncRNA	True	False	ENSG00000230724.9	1	False	False	False	False	False	93	True	True	True	True	False	False	False	False
7:151235612:151237374:clu_158238_+	chr7	151235612	151237374	clu_158238_+	+	151235612	151237374	CHPF2	protein_coding	True	False	ENSG00000033100.16	1	True	True	False	True	False	1761	True	True	True	True	False	False	False	False	Lumenal	CHGN
3:98516879:98517052:clu_149980_-	chr3	98516879	98517052	clu_149980_-	-	98517052	98516879	CLDND1	protein_coding	True	False	ENSG00000080822.17	1	True	False	False	False	False	172	True	True	True	True	False	False	False	False
11:64223526:64223744:clu_216761_+	chr11	64223526	64223744	clu_216761_+	+	64223526	64223744	FERMT3	protein_coding	True	False	ENSG00000149781.12	3	True	False	False	True	False	217	False	False	False	False	False	False	False	False
19:1038469:1038541:clu_189851_+	chr19	1038469	1038541	clu_189851_+	+	1038469	1038541	CNN2	protein_coding	True	False	ENSG00000064666.15	3	True	False	False	True	False	71	False	False	False	False	False	False	False	False
17:65887:71362:clu_134155_-	chr17	65887	71362	clu_134155_-	-	71362	65887	AC240565.4	lncRNA	True	False	ENSG00000280279.1	2	False	False	False	False	False	5474	False	True	False	True	False	False	False	False
1:6448802:6457184:clu_165050_+	chr1	6448802	6457184	clu_165050_+	+	6448802	6457184	ESPN	protein_coding	True	False	ENSG00000187017.17	1	True	True	False	True	True	8381	True	True	True	True	False	False	False	False	WH2	WH2
21:45515152:45515640:clu_186249_-	chr21	45515152	45515640	clu_186249_-	-	45515640	45515152	SLC19A1	protein_coding	True	False	ENSG00000173638.19	1	True	False	False	True	False	487	True	True	True	True	False	False	False	False
4:139295960:139302416:clu_146452_-	chr4	139295960	139302416	clu_146452_-	-	139302416	139295960	NDUFC1	protein_coding	True	False	ENSG00000109390.12	1	True	False	False	False	True	6455	True	True	True	True	False	False	False	False
12:12721247:12721968:clu_58048_+	chr12	12721247	12721968	clu_58048_+	+	12721247	12721968	CDKN1B	protein_coding	True	False	ENSG00000111276.11	3	True	False	False	True	False	720	False	False	False	False	False	False	False	False
8:21911988:21912229:clu_118316_-	chr8	21911988	21912229	clu_118316_-	-	21912229	21911988	DOK2	protein_coding	True	False	ENSG00000147443.13	1	False	False	False	False	False	240	True	True	True	True	False	False	False	False
2:130342935:130343086:clu_100031_+	chr2	130342935	130343086	clu_100031_+	+	130342935	130343086	IMP4	protein_coding	True	False	ENSG00000136718.10	1	True	False	False	False	True	150	True	True	True	True	False	False	False	False
11:58994051:58999582:clu_123113_-	chr11	58994051	58999582	clu_123113_-	-	58999582	58994051	AP001636.3	lncRNA	True	False	ENSG00000255240.6	2	True	False	False	False	False	5530	True	True	True	True	False	False	False	False
19:1084324:1085988:clu_190064_+	chr19	1084324	1085988	clu_190064_+	+	1084324	1085988	AC004151.1	protein_coding	True	False	ENSG00000180448.10	3	True	True	False	True	False	1663	False	False	False	False	False	False	False	False
20:35556271:35556973:clu_5058_+	chr20	35556271	35556973	clu_5058_+	+	35556271	35556973	ERGIC3	protein_coding	True	False	ENSG00000125991.19	1	True	True	False	False	False	701	True	True	True	True	False	False	False	False	Lumenal,Endoplasmic re...,Endoplasmic re...,Endoplasmic re...,Endoplasmic re...,Endoplasmic re...,Endoplasmic re...,Endoplasmic re...	COPIIcoated_ERV
12:54181647:54182504:clu_160835_-	chr12	54181647	54182504	clu_160835_-	-	54182504	54181647	SMUG1	protein_coding	True	False	ENSG00000123415.15	1	True	True	False	True	False	856	True	True	True	True	False	False	False	False	Uracil-DNA gly...
1:51823786:51827796:clu_31715_-	chr1	51823786	51827796	clu_31715_-	-	51827796	51823786	NRDC	protein_coding	True	False	ENSG00000078618.21	1	True	True	False	False	False	4009	True	True	True	True	False	False	False	False	Peptidase M16 ...,Peptidase M16 ...	Peptidase_M16
7:100152757:100153400:clu_156191_+	chr7	100152757	100153400	clu_156191_+	+	100152757	100153400	LAMTOR4	protein_coding	True	False	ENSG00000188186.10	1	False	False	False	False	False	642	True	True	True	True	False	False	False	False
1:211260164:211271232:clu_174098_+	chr1	211260164	211271232	clu_174098_+	+	211260164	211271232	RCOR3	protein_coding	True	False	ENSG00000117625.13	1	True	True	False	False	False	11067	True	True	True	True	False	False	False	False	ELM2,ELM2,ELM2	ELM2
17:50678594:50679798:clu_67577_+	chr17	50678594	50679798	clu_67577_+	+	50678594	50679798	ABCC3	protein_coding	True	False	ENSG00000108846.16	2	True	False	False	False	False	1203	False	True	False	True	False	False	False	False
17:80117109:80117600:clu_69614_+	chr17	80117109	80117600	clu_69614_+	+	80117109	80117600	GAA	protein_coding	True	False	ENSG00000171298.13	1	False	False	False	False	False	490	True	True	True	True	False	False	False	False
18:58044708:58045072:clu_13474_+	chr18	58044708	58045072	clu_13474_+	+	58044708	58045072	NEDD4L	protein_coding	True	False	ENSG00000049759.18	1	False	False	False	False	False	363	True	True	True	True	False	False	False	False
12:128799417:128808788:clu_163939_-	chr12	128799417	128808788	clu_163939_-	-	128808788	128799417	SLC15A4	protein_coding	True	False	ENSG00000139370.12	1	True	True	False	True	False	9370	True	True	True	True	True	False	False	False		PTR2,MFS_1
5:79657001:79660801:clu_128653_+	chr5	79657001	79660801	clu_128653_+	+	79657001	79660801	TENT2	protein_coding	True	False	ENSG00000164329.13	2	False	False	False	False	False	3799	True	False	False	True	False	False	False	False
7:128938245:128942071:clu_157291_+	chr7	128938245	128942071	clu_157291_+	+	128938245	128942071	IRF5	protein_coding	True	False	ENSG00000128604.20	1	True	False	False	False	True	3825	True	True	True	True	False	False	False	False
2:201166134:201166224:clu_101238_+	chr2	201166134	201166224	clu_101238_+	+	201166134	201166224	CFLAR	protein_coding	True	False	ENSG00000003402.20	3	True	False	False	True	False	89	False	False	False	False	False	False	False	False
18:11893576:11896984:clu_108518_-	chr18	11893576	11896984	clu_108518_-	-	11896984	11893576	MPPE1	protein_coding	True	False	ENSG00000154889.17	1	True	True	False	False	True	3407	True	True	True	True	False	False	False	False	Calcineurin-li...,Calcineurin-li...,Calcineurin-li...,Calcineurin-li...	Metallophos_2,Metallophos
14:23377377:23379031:clu_74796_+	chr14	23377377	23379031	clu_74796_+	+	23377377	23379031	CMTM5	protein_coding	True	False	ENSG00000166091.21	1	True	True	False	False	False	1653	True	True	True	True	True	False	False	False	MARVEL	MARVEL
12:9971687:9979336:clu_57911_+	chr12	9971687	9979336	clu_57911_+	+	9971687	9979336	CLEC12A	protein_coding	True	False	ENSG00000172322.14	1	True	True	False	False	False	7648	True	True	True	True	True	True	False	False
19:3053341:3053618:clu_48269_-	chr19	3053341	3053618	clu_48269_-	-	3053618	3053341	TLE5	protein_coding	True	False	ENSG00000104964.14	3	True	False	False	True	False	276	False	False	False	False	False	False	False	False
1:86356602:86358787:clu_32407_-	chr1	86356602	86358787	clu_32407_-	-	86358787	86356602	ODF2L	protein_coding	True	False	ENSG00000122417.15	1	True	False	False	False	False	2184	True	True	True	True	False	False	False	False
3:195868709:195870114:clu_152265_-	chr3	195868709	195870114	clu_152265_-	-	195870114	195868709	TNK2	protein_coding	True	False	ENSG00000061938.19	1	True	True	False	True	False	1404	True	True	True	True	False	False	False	False
19:39863892:39866737:clu_53677_-	chr19	39863892	39866737	clu_53677_-	-	39866737	39863892	FCGBP	protein_coding	True	False	ENSG00000275395.6	1	False	False	False	False	False	2844	True	True	True	True	False	False	False	False
11:4386990:4388300:clu_121780_-	chr11	4386990	4388300	clu_121780_-	-	4388300	4386990	TRIM21	protein_coding	True	False	ENSG00000132109.10	1	False	False	False	False	False	1309	True	True	True	True	False	False	False	False
5:35860990:35871056:clu_127409_+	chr5	35860990	35871056	clu_127409_+	+	35860990	35871056	IL7R	protein_coding	True	False	ENSG00000168685.15	1	True	True	False	True	False	10065	True	True	True	True	False	False	True	False	IL-7Ralpha fib...,IL-7Ralpha fib...	FN3_7
3:53161428:53178404:clu_105253_+	chr3	53161428	53178404	clu_105253_+	+	53161428	53178404	PRKCD	protein_coding	True	False	ENSG00000163932.15	1	True	False	False	False	True	16975	True	True	True	True	False	False	False	False
22:40860793:40861618:clu_188807_+	chr22	40860793	40861618	clu_188807_+	+	40860793	40861618	XPNPEP3	protein_coding	True	False	ENSG00000196236.13	1	False	False	False	False	False	824	True	True	True	True	False	False	False	False
2:66464220:66512149:clu_98096_+	chr2	66464220	66512149	clu_98096_+	+	66464220	66512149	MEIS1	protein_coding	True	False	ENSG00000143995.20	1	True	False	False	False	False	47928	True	True	True	True	False	False	False	False
1:179884769:179889313:clu_173083_+	chr1	179884769	179889313	clu_173083_+	+	179884769	179889313	TOR1AIP1	protein_coding	True	False	ENSG00000143337.18	1	True	True	False	False	False	4543	True	True	True	True	False	False	False	False	Torsin-1A-inte...,Nuclear,Torsin-1A-inte...,Torsin-1A-inte...
16:24191230:24219961:clu_80312_+	chr16	24191230	24219961	clu_80312_+	+	24191230	24219961	PRKCB	protein_coding	True	False	ENSG00000166501.14	1	True	True	False	True	False	28730	True	True	True	True	False	False	False	False	AGC-kinase C-t...	Pkinase_C
19:18069713:18072112:clu_51852_-	chr19	18069713	18072112	clu_51852_-	-	18072112	18069713	IL12RB1	protein_coding	True	False	ENSG00000096996.16	1	True	True	False	True	False	2398	True	True	True	True	False	False	True	False	Fibronectin ty...
1:42954354:42958634:clu_31269_-	chr1	42954354	42958634	clu_31269_-	-	42958634	42954354	SLC2A1	protein_coding	True	False	ENSG00000117394.23	2	False	False	False	False	False	4279	True	False	False	True	False	False	False	False
17:80211011:80212071:clu_141406_-	chr17	80211011	80212071	clu_141406_-	-	80212071	80211011	SGSH	protein_coding	True	False	ENSG00000181523.13	1	True	True	False	True	False	1059	True	True	True	True	False	False	False	False	Sulfatase N-te...,Sulfatase N-te...	Sulfatase
11:107445576:107454450:clu_125874_-	chr11	107445576	107454450	clu_125874_-	-	107454450	107445576	CWF19L2	protein_coding	True	False	ENSG00000152404.15	2	False	False	False	False	False	8873	True	False	False	True	False	False	False	False
11:2308810:2313654:clu_214739_+	chr11	2308810	2313654	clu_214739_+	+	2308810	2313654	TSPAN32	protein_coding	True	False	ENSG00000064201.15	1	True	True	False	True	False	4843	True	True	True	True	False	False	False	False		Tetraspanin
20:63941208:63941383:clu_134101_-	chr20	63941208	63941383	clu_134101_-	-	63941383	63941208	UCKL1	protein_coding	True	False	ENSG00000198276.16	2	True	False	False	False	True	174	False	True	False	True	False	False	False	False
2:3388670:3401777:clu_96287_+	chr2	3388670	3401777	clu_96287_+	+	3388670	3401777	TRAPPC12	protein_coding	True	False	ENSG00000171853.16	1	True	False	False	False	True	13106	True	True	True	True	False	False	False	False
1:53228954:53235577:clu_31811_-	chr1	53228954	53235577	clu_31811_-	-	53235577	53228954	MAGOH	protein_coding	True	False	ENSG00000162385.11	1	True	True	False	False	False	6622	True	True	True	True	False	False	False	False		Mago_nashi
13:114286629:114291601:clu_143673_+	chr13	114286629	114291601	clu_143673_+	+	114286629	114291601	UPF3A	protein_coding	True	False	ENSG00000169062.15	2	True	True	False	False	False	4971	True	False	False	True	False	False	False	False		Smg4_UPF3
10:6596894:6608348:clu_88863_+	chr10	6596894	6608348	clu_88863_+	+	6596894	6608348	PRKCQ-AS1	lncRNA	True	False	ENSG00000237943.7	1	True	False	False	False	False	11453	True	True	True	True	False	False	False	False
15:100573300:100573651:clu_17056_-	chr15	100573300	100573651	clu_17056_-	-	100573651	100573300	LINS1	protein_coding	True	False	ENSG00000140471.17	1	True	True	False	True	False	350	True	True	True	True	False	False	False	False		LINES_N
12:128876062:128888639:clu_62401_+	chr12	128876062	128888639	clu_62401_+	+	128876062	128888639	GLT1D1	protein_coding	True	False	ENSG00000151948.12	1	False	False	False	False	False	12576	True	True	True	True	False	False	False	False
20:1565524:1566153:clu_131337_-	chr20	1565524	1566153	clu_131337_-	-	1566153	1565524	SIRPB1	protein_coding	True	False	ENSG00000101307.15	2	False	False	False	False	False	628	True	False	False	True	False	False	False	False
14:104792722:104793127:clu_213808_-	chr14	104792722	104793127	clu_213808_-	-	104793127	104792722	AKT1	protein_coding	True	False	ENSG00000142208.16	1	True	False	False	False	True	404	True	True	True	True	False	False	False	False
7:99458355:99460086:clu_182596_-	chr7	99458355	99460086	clu_182596_-	-	99460086	99458355	ATP5MF	protein_coding	True	False	ENSG00000241468.7	1	True	True	False	False	False	1730	True	True	True	True	True	False	False	False		WRW
22:37808163:37809949:clu_188322_+	chr22	37808163	37809949	clu_188322_+	+	37808163	37809949	GCAT	protein_coding	True	False	ENSG00000100116.16	1	False	False	False	False	False	1785	True	True	True	True	False	False	False	False
3:183635793:183643480:clu_107511_+	chr3	183635793	183643480	clu_107511_+	+	183635793	183643480	KLHL24	protein_coding	True	False	ENSG00000114796.16	1	True	False	False	False	True	7686	True	True	True	True	False	False	False	False
22:16614178:16614702:clu_186479_+	chr22	16614178	16614702	clu_186479_+	+	16614178	16614702	AP000547.3,TPTEP1	lncRNA,transcribed_unprocessed_pseudogene	True	False	ENSG00000283633.1,ENSG00000100181.22	2	True	False	False	False	False	523	True	False	False	True	False	False	False	False
1:53039046:53047858:clu_168798_+	chr1	53039046	53047858	clu_168798_+	+	53039046	53047858	SCP2	protein_coding	True	False	ENSG00000116171.18	1	False	False	False	False	False	8811	True	True	True	True	False	False	False	False
15:59668138:59668892:clu_15434_-	chr15	59668138	59668892	clu_15434_-	-	59668892	59668138	BNIP2	protein_coding	True	False	ENSG00000140299.12	1	True	False	False	False	False	753	True	True	True	True	False	False	False	False
17:78674884:78674989:clu_141296_-	chr17	78674884	78674989	clu_141296_-	-	78674989	78674884	CYTH1	protein_coding	True	False	ENSG00000108669.16	3	True	False	False	True	False	104	False	False	False	False	False	False	False	False
9:135030:146102:clu_84152_-	chr9	135030	146102	clu_84152_-	-	146102	135030	CBWD1	protein_coding	True	False	ENSG00000172785.18	1	False	False	False	False	False	11071	True	True	True	True	False	False	False	False
17:17222661:17226176:clu_136264_-	chr17	17222661	17226176	clu_136264_-	-	17226176	17222661	FLCN	protein_coding	True	False	ENSG00000154803.13	1	True	True	False	False	False	3514	True	True	True	True	False	False	False	False	UDENN FLCN/SMC...,UDENN FLCN/SMC...,uDENN FLCN/SMC...,UDENN FLCN/SMC...	Folliculin
1:179082387:179087911:clu_173054_+	chr1	179082387	179087911	clu_173054_+	+	179082387	179087911	TOR3A	protein_coding	True	False	ENSG00000186283.14	1	True	True	False	True	True	5523	True	True	True	True	False	False	False	False		Torsin
5:16483472:16508578:clu_41842_-	chr5	16483472	16508578	clu_41842_-	-	16508578	16483472	RETREG1	protein_coding	True	False	ENSG00000154153.13	1	False	False	False	False	False	25105	True	True	True	True	False	False	False	False
6:70858229:70859329:clu_115824_+	chr6	70858229	70859329	clu_115824_+	+	70858229	70859329	SMAP1	protein_coding	True	False	ENSG00000112305.15	1	False	False	False	False	False	1099	True	True	True	True	False	False	False	False
6:41281079:41282395:clu_21315_-	chr6	41281079	41282395	clu_21315_-	-	41282395	41281079	TREM1	protein_coding	True	False	ENSG00000124731.13	2	True	True	False	False	False	1315	True	False	False	True	False	False	True	False
22:38735581:38735908:clu_25966_-	chr22	38735581	38735908	clu_25966_-	-	38735908	38735581	SUN2	protein_coding	True	False	ENSG00000100242.15	3	True	False	False	True	False	326	False	False	False	False	False	False	False	False
19:13774574:13774652:clu_193287_+	chr19	13774574	13774652	clu_193287_+	+	13774574	13774652	C19orf53	protein_coding	True	False	ENSG00000104979.9	1	True	True	False	True	False	77	True	True	True	True	False	False	False	False		DUF2462
11:308438:309013:clu_214298_+	chr11	308438	309013	clu_214298_+	+	308438	309013	IFITM2	protein_coding	True	False	ENSG00000185201.16	1	True	True	False	True	False	574	True	True	True	True	False	True	False	False		CD225
3:53237820:53240251:clu_149483_-	chr3	53237820	53240251	clu_149483_-	-	53240251	53237820	TKT	protein_coding	True	False	ENSG00000163931.16	1	True	False	False	True	False	2430	True	True	True	True	False	False	False	False
17:16149517:16151590:clu_136160_-	chr17	16149517	16151590	clu_136160_-	-	16151590	16149517	NCOR1	protein_coding	True	False	ENSG00000141027.21	1	False	False	False	False	False	2072	True	True	True	True	False	False	False	False
11:126364974:126406096:clu_219823_+	chr11	126364974	126406096	clu_219823_+	+	126364974	126406096	ST3GAL4	protein_coding	True	False	ENSG00000110080.18	2	True	False	False	False	True	41121	False	True	False	True	False	False	False	False
11:67435987:67436114:clu_124649_-	chr11	67435987	67436114	clu_124649_-	-	67436114	67435987	CORO1B,PTPRCAP	protein_coding,protein_coding	True	False	ENSG00000172725.14,ENSG00000213402.3	3	True	True	True	True	False	126	False	False	False	False	False	False	False	False		PTPRCAP
9:90801893:90843858:clu_201432_+	chr9	90801893	90843858	clu_201432_+	+	90801893	90843858	SYK	protein_coding	True	False	ENSG00000165025.15	1	True	False	False	False	True	41964	True	True	True	True	False	False	False	False
10:50126179:50127583:clu_90166_+	chr10	50126179	50127583	clu_90166_+	+	50126179	50127583	WASHC2A	protein_coding	True	False	ENSG00000099290.17	1	True	True	False	True	False	1403	True	True	True	True	False	False	False	False	FAM21/CAPZIP,FAM21/CAPZIP,FAM21/CAPZIP	CAP-ZIP_m
19:48231810:48234403:clu_54974_-	chr19	48231810	48234403	clu_54974_-	-	48234403	48231810	CARD8	protein_coding	True	False	ENSG00000105483.18	1	True	True	False	True	False	2592	True	True	True	True	False	False	False	False
2:200811727:200813208:clu_101261_+	chr2	200811727	200813208	clu_101261_+	+	200811727	200813208	BZW1	protein_coding	True	False	ENSG00000082153.18	1	True	True	False	False	True	1480	True	True	True	True	False	False	False	False
11:117226021:117227157:clu_126123_-	chr11	117226021	117227157	clu_126123_-	-	117227157	117226021	PCSK7	protein_coding	True	False	ENSG00000160613.13	1	True	False	False	False	False	1135	True	True	True	True	False	False	False	False
11:10583358:10594117:clu_215171_+	chr11	10583358	10594117	clu_215171_+	+	10583358	10594117	MRVI1-AS1	lncRNA	True	False	ENSG00000177112.8	2	True	False	False	False	False	10758	False	True	False	True	False	False	False	False
1:3891057:3891626:clu_28135_-	chr1	3891057	3891626	clu_28135_-	-	3891626	3891057	C1orf174	protein_coding	True	False	ENSG00000198912.11	2	True	False	False	False	False	568	False	True	False	True	False	False	False	False
10:78033904:78035352:clu_90920_+	chr10	78033904	78035352	clu_90920_+	+	78033904	78035352	RPS24	protein_coding	True	False	ENSG00000138326.21	1	True	False	False	False	False	1447	True	True	True	True	False	False	False	False
11:563478:563558:clu_214475_+	chr11	563478	563558	clu_214475_+	+	563478	563558	RASSF7	protein_coding	True	False	ENSG00000099849.15	1	True	False	False	True	False	79	True	True	True	True	False	False	False	False
2:208346147:208350024:clu_101684_+	chr2	208346147	208350024	clu_101684_+	+	208346147	208350024	PIKFYVE	protein_coding	True	False	ENSG00000115020.17	1	True	True	False	False	False	3876	True	True	True	True	False	False	False	False	PIPK
7:522703:524080:clu_152650_+	chr7	522703	524080	clu_152650_+	+	522703	524080	AC147651.1	lncRNA	True	False	ENSG00000223855.2	1	True	False	False	False	False	1376	True	True	True	True	False	False	False	False
10:13616553:13630260:clu_89159_+	chr10	13616553	13630260	clu_89159_+	+	13616553	13630260	AL157392.5,PRPF18	protein_coding,protein_coding	True	False	ENSG00000282246.1,ENSG00000165630.14	1	False	False	False	False	False	13706	True	True	True	True	False	False	False	False
12:100085338:100086275:clu_162216_-	chr12	100085338	100086275	clu_162216_-	-	100086275	100085338	UHRF1BP1L	protein_coding	True	False	ENSG00000111647.13	2	False	False	False	False	False	936	True	False	False	True	False	False	False	False
22:38735439:38735512:clu_26009_-	chr22	38735439	38735512	clu_26009_-	-	38735512	38735439	SUN2	protein_coding	True	False	ENSG00000100242.15	3	True	False	False	True	False	72	False	False	False	False	False	False	False	False
7:150470874:150477092:clu_158126_+	chr7	150470874	150477092	clu_158126_+	+	150470874	150477092	GIMAP8	protein_coding	True	False	ENSG00000171115.4	1	True	True	False	False	False	6217	True	True	True	True	False	False	False	False	AIG1-type G 2,AIG1-type G 3	AIG1
2:85394940:85395538:clu_206501_-	chr2	85394940	85395538	clu_206501_-	-	85395538	85394940	CAPG	protein_coding	True	False	ENSG00000042493.16	2	True	True	False	False	False	597	True	False	False	True	False	False	False	False	Gelsolin-like	Gelsolin
8:671414:671531:clu_117852_-	chr8	671414	671531	clu_117852_-	-	671531	671414	ERICH1	protein_coding	True	False	ENSG00000104714.14	3	False	False	False	False	False	116	False	False	False	False	False	False	False	False
2:88857683:88861525:clu_206719_-	chr2	88857683	88861525	clu_206719_-	-	88861525	88857683	AC244205.1	lncRNA	True	False	ENSG00000240040.6	2	True	True	False	False	False	3841	True	True	True	True	False	False	False	False
5:1466890:1473957:clu_41626_-	chr5	1466890	1473957	clu_41626_-	-	1473957	1466890	LPCAT1	protein_coding	True	False	ENSG00000153395.10	1	True	True	False	False	False	7066	True	True	True	True	False	False	False	False	Lumenal,EF-hand 1,EF-hand
11:77392541:77411774:clu_125465_-	chr11	77392541	77411774	clu_125465_-	-	77411774	77392541	PAK1	protein_coding	True	False	ENSG00000149269.9	1	True	False	False	False	True	19232	True	True	True	True	False	False	False	False
18:2772372:2777806:clu_12572_+	chr18	2772372	2777806	clu_12572_+	+	2772372	2777806	SMCHD1	protein_coding	True	False	ENSG00000101596.15	1	True	True	False	True	False	5433	True	True	True	True	False	False	False	False	SMC hinge,SMC hinge	SMC_hinge
16:84565987:84566140:clu_11884_-	chr16	84565987	84566140	clu_11884_-	-	84566140	84565987	COTL1	protein_coding	True	False	ENSG00000103187.8	3	True	False	False	True	False	152	False	False	False	False	False	False	False	False
18:79943462:79950724:clu_109513_-	chr18	79943462	79950724	clu_109513_-	-	79950724	79943462	SLC66A2	protein_coding	True	False	ENSG00000122490.19	1	True	True	False	True	False	7261	True	True	True	True	True	False	False	False	PQ-loop 1	PQ-loop
16:89949638:89954243:clu_83946_+	chr16	89949638	89954243	clu_83946_+	+	89949638	89954243	DEF8	protein_coding	True	False	ENSG00000140995.16	1	True	False	False	False	True	4604	True	True	True	True	False	False	False	False
12:126730803:126732364:clu_163923_-	chr12	126730803	126732364	clu_163923_-	-	126732364	126730803	LINC00944	lncRNA	True	False	ENSG00000256128.6	2	True	False	False	False	False	1560	False	True	False	True	False	False	False	False
15:40810757:40813338:clu_110276_+	chr15	40810757	40813338	clu_110276_+	+	40810757	40813338	ZFYVE19	protein_coding	True	False	ENSG00000166140.17	1	True	True	False	True	False	2580	True	True	True	True	False	False	False	False
10:45844394:45846687:clu_176473_-	chr10	45844394	45846687	clu_176473_-	-	45846687	45844394	AGAP4	protein_coding	True	False	ENSG00000188234.13	1	True	True	False	False	False	2292	True	True	True	True	False	False	False	False
22:50206462:50208536:clu_189467_+	chr22	50206462	50208536	clu_189467_+	+	50206462	50208536	SELENOO	protein_coding	True	False	ENSG00000073169.14	2	True	True	False	False	False	2073	False	True	False	True	False	False	False	False		SelO
2:9630356:9630408:clu_204403_-	chr2	9630356	9630408	clu_204403_-	-	9630408	9630356	YWHAQ	protein_coding	True	False	ENSG00000134308.14	3	True	True	True	False	False	51	False	False	False	False	False	False	False	False	14-3-3,14-3-3,14-3-3	14-3-3
3:183833825:183840570:clu_151809_-	chr3	183833825	183840570	clu_151809_-	-	183840570	183833825	PARL,AC131160.1	protein_coding,protein_coding	True	False	ENSG00000175193.13,ENSG00000283765.1	1	False	False	False	False	False	6744	True	True	True	True	False	False	False	False
4:1167656:1170402:clu_143800_-	chr4	1167656	1170402	clu_143800_-	-	1170402	1167656	SPON2	protein_coding	True	False	ENSG00000159674.12	1	True	False	False	False	False	2745	True	True	True	True	False	False	False	False
22:19724460:19724560:clu_186729_+	chr22	19724460	19724560	clu_186729_+	+	19724460	19724560	AC000093.1,GP1BB	protein_coding,protein_coding	True	False	ENSG00000284874.1,ENSG00000203618.6	3	True	True	False	True	False	99	False	False	False	False	False	False	False	False
17:18486135:18487647:clu_64731_+	chr17	18486135	18487647	clu_64731_+	+	18486135	18487647	LGALS9C	protein_coding	True	False	ENSG00000171916.17	1	True	True	False	True	False	1511	True	True	True	True	False	False	False	False	Galectin,Galectin 1,Galectin	Gal-bind_lectin
1:207542580:207563864:clu_173935_+	chr1	207542580	207563864	clu_173935_+	+	207542580	207563864	CR1	protein_coding	True	False	ENSG00000203710.11	1	True	True	False	False	False	21283	True	True	True	True	False	False	True	False	Sushi,Sushi 5,Sushi 6,Sushi,Sushi 7,Sushi,Sushi 8,Sushi,Sushi 9,Sushi,Sushi 10,Sushi,Sushi 11,Sushi,Sushi,Sushi 12,Sushi	Sushi,Sushi,Sushi,Sushi,Sushi,Sushi,Sushi
17:81559416:81560562:clu_141492_-	chr17	81559416	81560562	clu_141492_-	-	81560562	81559416	NPLOC4	protein_coding	True	False	ENSG00000182446.14	1	False	False	False	False	False	1145	True	True	True	True	False	False	False	False
18:45725013:45730300:clu_13227_+	chr18	45725013	45730300	clu_13227_+	+	45725013	45730300	SLC14A1	protein_coding	True	False	ENSG00000141469.18	1	True	True	False	False	True	5286	True	True	True	True	False	False	False	False
12:8790165:8791510:clu_57786_+	chr12	8790165	8791510	clu_57786_+	+	8790165	8791510	AC092490.1	lncRNA	True	False	ENSG00000249790.3	3	True	False	False	False	False	1344	False	False	False	False	False	False	False	False
7:102640773:102666077:clu_183069_-	chr7	102640773	102666077	clu_183069_-	-	102666077	102640773	AC105052.3	protein_coding	True	False	ENSG00000267645.5	1	True	True	False	True	True	25303	True	True	True	True	False	False	True	True
12:10311615:10313410:clu_57941_+	chr12	10311615	10313410	clu_57941_+	+	10311615	10313410	KLRD1	protein_coding	True	False	ENSG00000134539.17	1	True	True	False	False	False	1794	True	True	True	True	False	False	True	False	C-type lectin,C-type lectin	Lectin_C
17:5555180:5558339:clu_135405_-	chr17	5555180	5558339	clu_135405_-	-	5558339	5555180	NLRP1	protein_coding	True	False	ENSG00000091592.16	2	False	False	False	False	False	3158	True	False	False	True	False	False	False	False
12:106314493:106318344:clu_60979_+	chr12	106314493	106318344	clu_60979_+	+	106314493	106318344	TCP11L2	protein_coding	True	False	ENSG00000166046.11	1	False	False	False	False	False	3850	True	True	True	True	False	False	False	False
10:100509102:100509316:clu_178123_-	chr10	100509102	100509316	clu_178123_-	-	100509316	100509102	SEC31B,AL133352.1	protein_coding,protein_coding	True	False	ENSG00000075826.17,ENSG00000255339.6	1	False	False	False	False	False	213	True	True	True	True	False	False	False	False
11:61904882:61907393:clu_123317_-	chr11	61904882	61907393	clu_123317_-	-	61907393	61904882	RAB3IL1	protein_coding	True	False	ENSG00000167994.13	1	True	True	False	False	False	2510	True	True	True	True	False	False	False	False	GDP/GTP exchan...	Sec2p
17:78111953:78112174:clu_141165_-	chr17	78111953	78112174	clu_141165_-	-	78112174	78111953	TMC6	protein_coding	True	False	ENSG00000141524.15	3	True	False	False	True	False	220	False	False	False	False	False	False	False	False
1:161518961:161600127:clu_172486_+	chr1	161518961	161600127	clu_172486_+	+	161518961	161600127	AL590385.2	lncRNA	True	False	ENSG00000273112.1	3	True	True	False	True	True	81165	False	False	False	False	True	True	True	True	Ig-like C2-type 1,Ig-like C2-type 2,Ig-like	HSP70,MreB_Mbl,Ig_3,Ig_2,Ig_2,ig
22:50290597:50294719:clu_27071_-	chr22	50290597	50294719	clu_27071_-	-	50294719	50290597	PLXNB2	protein_coding	True	False	ENSG00000196576.15	1	False	False	False	False	False	4121	True	True	True	True	False	False	False	False
4:6694034:6696908:clu_93370_+	chr4	6694034	6696908	clu_93370_+	+	6694034	6696908	S100P	protein_coding	True	False	ENSG00000163993.7	3	True	True	False	False	False	2873	False	False	False	False	False	False	False	False	EF-hand 1,EF-hand 2	EF-hand_8,S_100
6:10726008:10728640:clu_113118_+	chr6	10726008	10728640	clu_113118_+	+	10726008	10728640	TMEM14C	protein_coding	True	False	ENSG00000111843.14	1	False	False	False	False	False	2631	True	True	True	True	False	False	False	False
7:139078653:139079104:clu_184144_-	chr7	139078653	139079104	clu_184144_-	-	139079104	139078653	ZC3HAV1	protein_coding	True	False	ENSG00000105939.13	1	False	False	False	False	False	450	True	True	True	True	False	False	False	False
3:52523341:52523443:clu_105172_+	chr3	52523341	52523443	clu_105172_+	+	52523341	52523443	STAB1	protein_coding	True	False	ENSG00000010327.10	2	True	True	False	False	False	101	True	False	False	True	False	False	True	False	FAS1,FAS1 7,FAS1
19:6731027:6731199:clu_49276_-	chr19	6731027	6731199	clu_49276_-	-	6731199	6731027	GPR108	protein_coding	True	False	ENSG00000125734.15	2	True	True	False	True	False	171	True	False	False	True	True	False	False	False	GOST seven tra...,GOST seven tra...,GOST seven tra...	Lung_7-TM_R
13:51797908:51799534:clu_18003_-	chr13	51797908	51799534	clu_18003_-	-	51799534	51797908	AL162377.3,DHRS12	protein_coding,protein_coding	True	False	ENSG00000285444.1,ENSG00000102796.11	1	False	False	False	False	False	1625	True	True	True	True	False	False	False	False
11:502181:504824:clu_121287_-	chr11	502181	504824	clu_121287_-	-	504824	502181	RNH1	protein_coding	True	False	ENSG00000023191.17	1	True	False	False	False	True	2642	True	True	True	True	False	False	False	False
16:53450285:53451703:clu_81980_+	chr16	53450285	53451703	clu_81980_+	+	53450285	53451703	RBL2	protein_coding	True	False	ENSG00000103479.16	2	False	False	False	False	False	1417	False	True	False	True	False	False	False	False
16:8849993:8850933:clu_79194_+	chr16	8849993	8850933	clu_79194_+	+	8849993	8850933	AC022167.2	lncRNA	True	False	ENSG00000260276.2	1	False	False	False	False	False	939	True	True	True	True	False	False	False	False
16:71923380:71924769:clu_83114_+	chr16	71923380	71924769	clu_83114_+	+	71923380	71924769	IST1	protein_coding	True	False	ENSG00000182149.21	1	True	True	False	True	False	1388	True	True	True	True	False	False	False	False
11:61848413:61857011:clu_216392_+	chr11	61848413	61857011	clu_216392_+	+	61848413	61857011	FADS2	protein_coding	True	False	ENSG00000134824.14	2	True	False	False	False	False	8597	False	True	False	True	False	False	False	False
10:131959150:131959225:clu_92538_+	chr10	131959150	131959225	clu_92538_+	+	131959150	131959225	PPP2R2D	protein_coding	True	False	ENSG00000175470.20	3	True	False	False	True	False	74	False	False	False	False	False	False	False	False
19:54173679:54173951:clu_56335_-	chr19	54173679	54173951	clu_56335_-	-	54173951	54173679	MBOAT7	protein_coding	True	False	ENSG00000125505.17	3	True	False	False	True	False	271	False	False	False	False	False	False	False	False
8:37859613:37870420:clu_118848_-	chr8	37859613	37870420	clu_118848_-	-	37870420	37859613	RAB11FIP1	protein_coding	True	False	ENSG00000156675.16	2	True	True	False	True	False	10806	True	False	False	True	False	False	False	False	FIP-RBD	RBD-FIP
2:111208661:111233628:clu_207530_-	chr2	111208661	111233628	clu_207530_-	-	111233628	111208661	MIR4435-2HG	lncRNA	True	False	ENSG00000172965.17	1	True	False	False	False	False	24966	True	True	True	True	False	False	False	False
7:38242475:38245183:clu_180433_-	chr7	38242475	38245183	clu_180433_-	-	38245183	38242475	TRGC2	TR_C_gene	True	False	ENSG00000227191.8	1	False	False	False	False	False	2707	True	True	True	True	False	False	False	False
8:125936333:125945933:clu_120239_-	chr8	125936333	125945933	clu_120239_-	-	125945933	125936333	LINC00861	lncRNA	True	False	ENSG00000245164.8	1	True	False	False	False	False	9599	True	True	True	True	False	False	False	False
1:37997870:37998974:clu_31011_-	chr1	37997870	37998974	clu_31011_-	-	37998974	37997870	FHL3	protein_coding	True	False	ENSG00000183386.10	1	True	True	False	False	False	1103	True	True	True	True	False	False	False	False	LIM zinc-bindi...,LIM zinc-binding,LIM zinc-binding,LIM zinc-bindi...	LIM,LIM
11:118212561:118214824:clu_126239_-	chr11	118212561	118214824	clu_126239_-	-	118214824	118212561	JAML	protein_coding	True	False	ENSG00000160593.19	1	True	True	False	False	True	2262	True	True	True	True	False	False	False	True	Ig-like
17:5499950:5501737:clu_135403_-	chr17	5499950	5501737	clu_135403_-	-	5501737	5499950	NLRP1	protein_coding	True	False	ENSG00000091592.16	1	True	True	False	True	True	1786	True	True	True	True	True	False	False	False	FIIND
12:93679072:93849970:clu_60623_+	chr12	93679072	93849970	clu_60623_+	+	93679072	93849970	CRADD	protein_coding	True	False	ENSG00000169372.13	1	True	True	False	True	False	170897	True	True	True	True	False	False	False	False
7:72728931:72744484:clu_181309_-	chr7	72728931	72744484	clu_181309_-	-	72744484	72728931	TYW1B	protein_coding	True	False	ENSG00000277149.5	1	False	False	False	False	False	15552	True	True	True	True	False	False	False	False
20:38331090:38334430:clu_5276_+	chr20	38331090	38334430	clu_5276_+	+	38331090	38334430	BPI	protein_coding	True	False	ENSG00000101425.14	1	False	False	False	False	False	3339	True	True	True	True	False	False	False	False
2:73828996:73844813:clu_98361_+	chr2	73828996	73844813	clu_98361_+	+	73828996	73844813	STAMBP	protein_coding	True	False	ENSG00000124356.16	1	True	True	False	False	True	15816	True	True	True	True	False	False	False	False	USP8 dimerisation,USP8 dimerisation,USP8 dimerisation,USP8 dimerisation,USP8 dimerisation	USP8_dimer,TPR_8
1:78005321:78013051:clu_169306_+	chr1	78005321	78013051	clu_169306_+	+	78005321	78013051	DNAJB4	protein_coding	True	False	ENSG00000162616.9	1	False	False	False	False	False	7729	True	True	True	True	False	False	False	False
6:36970694:36972652:clu_21167_-	chr6	36970694	36972652	clu_21167_-	-	36972652	36970694	MTCH1	protein_coding	True	False	ENSG00000137409.19	1	True	False	False	False	False	1957	True	True	True	True	False	False	False	False
17:76089320:76094414:clu_140828_-	chr17	76089320	76094414	clu_140828_-	-	76094414	76089320	EXOC7	protein_coding	True	False	ENSG00000182473.22	1	True	True	False	False	False	5093	True	True	True	True	False	False	False	False
19:199174:199273:clu_47344_-	chr19	199174	199273	clu_47344_-	-	199273	199174	LINC01002	lncRNA	True	False	ENSG00000282508.2	3	False	False	False	False	False	98	False	False	False	False	False	False	False	False
1:211750050:211750961:clu_37081_-	chr1	211750050	211750961	clu_37081_-	-	211750961	211750050	LPGAT1	protein_coding	True	False	ENSG00000123684.13	1	False	False	False	False	False	910	True	True	True	True	False	False	False	False
6:36540207:36541769:clu_21073_-	chr6	36540207	36541769	clu_21073_-	-	36541769	36540207	STK38	protein_coding	True	False	ENSG00000112079.9	2	False	False	False	False	False	1561	False	True	False	True	False	False	False	False
2:87480423:87521207:clu_98773_+	chr2	87480423	87521207	clu_98773_+	+	87480423	87521207	CYTOR	lncRNA	True	False	ENSG00000222041.11	1	True	False	False	False	False	40783	True	True	True	True	False	False	False	False
7:76503587:76504356:clu_155526_+	chr7	76503587	76504356	clu_155526_+	+	76503587	76504356	DTX2	protein_coding	True	False	ENSG00000091073.19	1	False	False	False	False	False	768	True	True	True	True	False	False	False	False
17:81510329:81510479:clu_141521_-	chr17	81510329	81510479	clu_141521_-	-	81510479	81510329	ACTG1	protein_coding	True	False	ENSG00000184009.12	1	True	False	False	True	False	149	True	True	True	True	False	False	False	False
5:69300127:69303847:clu_42692_-	chr5	69300127	69303847	clu_42692_-	-	69303847	69300127	CCDC125	protein_coding	True	False	ENSG00000183323.13	1	False	False	False	False	False	3719	True	True	True	True	False	False	False	False
2:97209872:97211546:clu_99117_+	chr2	97209872	97211546	clu_99117_+	+	97209872	97211546	ANKRD36	protein_coding	True	False	ENSG00000135976.19	1	False	False	False	False	False	1673	True	True	True	True	False	False	False	False
1:17339813:17341943:clu_166012_+	chr1	17339813	17341943	clu_166012_+	+	17339813	17341943	PADI4	protein_coding	True	False	ENSG00000159339.13	1	False	False	False	False	False	2129	True	True	True	True	False	False	False	False
7:579056:579256:clu_179288_-	chr7	579056	579256	clu_179288_-	-	579256	579056	PRKAR1B	protein_coding	True	False	ENSG00000188191.15	2	False	False	False	False	False	199	True	False	False	True	False	False	False	False
16:90158055:90158392:clu_83941_+	chr16	90158055	90158392	clu_83941_+	+	90158055	90158392	FAM157C	lncRNA	True	False	ENSG00000260528.5	1	True	False	False	False	False	336	True	True	True	True	False	False	False	False
17:8888891:8889139:clu_135951_-	chr17	8888891	8889139	clu_135951_-	-	8889139	8888891	PIK3R5	protein_coding	True	False	ENSG00000141506.13	1	True	False	False	False	False	247	True	True	True	True	False	False	False	False
19:13146891:13149029:clu_50746_-	chr19	13146891	13149029	clu_50746_-	-	13149029	13146891	STX10	protein_coding	True	False	ENSG00000104915.15	2	False	False	False	False	False	2137	True	False	False	True	False	False	False	False
19:10795439:10797380:clu_192371_+	chr19	10795439	10797380	clu_192371_+	+	10795439	10797380	DNM2	protein_coding	True	False	ENSG00000079805.16	1	True	True	False	False	False	1940	True	True	True	True	False	False	False	False		Dynamin_M
3:195658165:195661756:clu_107885_+	chr3	195658165	195661756	clu_107885_+	+	195658165	195661756	MUC20-OT1,SDHAP2	lncRNA,transcribed_unprocessed_pseudogene	True	False	ENSG00000242086.8,ENSG00000215837.7	1	False	False	False	False	False	3590	True	True	True	True	False	False	False	False
19:537147:541339:clu_189749_+	chr19	537147	541339	clu_189749_+	+	537147	541339	CDC34	protein_coding	True	False	ENSG00000099804.9	1	True	False	False	False	False	4191	True	True	True	True	False	False	False	False
11:95790743:95799232:clu_218899_+	chr11	95790743	95799232	clu_218899_+	+	95790743	95799232	CEP57	protein_coding	True	False	ENSG00000166037.11	1	True	True	False	True	True	8488	True	True	True	True	False	False	False	False
19:618760:618997:clu_47497_-	chr19	618760	618997	clu_47497_-	-	618997	618760	POLRMT	protein_coding	True	False	ENSG00000099821.14	1	False	False	False	False	False	236	True	True	True	True	False	False	False	False
10:74138382:74150755:clu_177327_-	chr10	74138382	74150755	clu_177327_-	-	74150755	74138382	AP3M1	protein_coding	True	False	ENSG00000185009.12	1	True	False	False	False	True	12372	True	True	True	True	False	False	False	False
18:47136449:47137235:clu_109008_-	chr18	47136449	47137235	clu_109008_-	-	47137235	47136449	HDHD2	protein_coding	True	False	ENSG00000167220.12	1	False	False	False	False	False	785	True	True	True	True	False	False	False	False
1:146984185:146984813:clu_170748_+	chr1	146984185	146984813	clu_170748_+	+	146984185	146984813	NBPF12	protein_coding	True	False	ENSG00000268043.7	1	False	False	False	False	False	627	True	True	True	True	False	False	False	False
19:40591228:40591304:clu_196309_+	chr19	40591228	40591304	clu_196309_+	+	40591228	40591304	SHKBP1	protein_coding	True	False	ENSG00000160410.15	3	True	False	False	True	False	75	False	False	False	False	False	False	False	False
19:35279482:35279640:clu_195347_+	chr19	35279482	35279640	clu_195347_+	+	35279482	35279640	USF2	protein_coding	True	False	ENSG00000105698.16	3	True	False	False	True	False	157	False	False	False	False	False	False	False	False
19:4294680:4294775:clu_48755_-	chr19	4294680	4294775	clu_48755_-	-	4294775	4294680	TMIGD2	protein_coding	True	False	ENSG00000167664.8	1	False	False	False	False	False	94	True	True	True	True	False	False	False	False
1:113758848:113759023:clu_33098_-	chr1	113758848	113759023	clu_33098_-	-	113759023	113758848	PHTF1	protein_coding	True	False	ENSG00000116793.16	1	True	False	False	False	True	174	True	True	True	True	False	False	False	False
7:22813185:22818000:clu_180102_-	chr7	22813185	22818000	clu_180102_-	-	22818000	22813185	TOMM7	protein_coding	True	False	ENSG00000196683.10	1	True	True	False	False	False	4814	True	True	True	True	False	False	False	False	Mitochondrial ...	Tom7
7:7052640:7055395:clu_179920_-	chr7	7052640	7055395	clu_179920_-	-	7055395	7052640	AC079804.3	lncRNA	True	False	ENSG00000287860.1	3	False	False	False	False	False	2754	False	False	False	False	False	False	False	False
12:112964408:112965897:clu_61405_+	chr12	112964408	112965897	clu_61405_+	+	112964408	112965897	OAS3	protein_coding	True	False	ENSG00000111331.13	1	True	True	False	False	False	1488	True	True	True	True	False	False	False	False	Polymerase nuc...	NTP_transf_2
20:35632923:35664760:clu_132524_-	chr20	35632923	35664760	clu_132524_-	-	35664760	35632923	CPNE1	protein_coding	True	False	ENSG00000214078.12	1	True	True	False	True	True	31836	True	True	True	True	False	False	False	True	C2,C2,RRM 3,RRM,RRM 2,RRM,RRM 1,RRM	RRM_1,RRM_1,RRM_1
12:6638404:6638954:clu_158841_-	chr12	6638404	6638954	clu_158841_-	-	6638954	6638404	ACRBP	protein_coding	True	False	ENSG00000111644.8	1	True	False	False	False	False	549	True	True	True	True	False	False	False	False
12:48924648:48925046:clu_160193_-	chr12	48924648	48925046	clu_160193_-	-	48925046	48924648	FKBP11	protein_coding	True	False	ENSG00000134285.11	1	True	False	False	False	True	397	True	True	True	True	False	False	False	False
1:1716478:1719328:clu_27524_-	chr1	1716478	1719328	clu_27524_-	-	1719328	1716478	CDK11A	protein_coding	True	False	ENSG00000008128.23	1	True	False	False	False	False	2849	True	True	True	True	False	False	False	False
22:50626041:50626169:clu_27205_-	chr22	50626041	50626169	clu_27205_-	-	50626169	50626041	ARSA	protein_coding	True	False	ENSG00000100299.18	3	True	True	False	False	False	127	False	False	False	False	False	False	False	False	Sulfatase N-te...	Sulfatase
16:90162654:90163764:clu_83943_+	chr16	90162654	90163764	clu_83943_+	+	90162654	90163764	FAM157C	lncRNA	True	False	ENSG00000260528.5	1	True	False	False	False	False	1109	True	True	True	True	False	False	False	False
22:23686995:23690232:clu_24796_-	chr22	23686995	23690232	clu_24796_-	-	23690232	23686995	GUSBP11,AP000347.1	lncRNA,transcribed_unprocessed_pseudogene	True	False	ENSG00000228315.12,ENSG00000272578.5	1	True	False	False	False	False	3236	True	True	True	True	False	False	False	False
1:1312147:1312226:clu_27662_-	chr1	1312147	1312226	clu_27662_-	-	1312226	1312147	INTS11	protein_coding	True	False	ENSG00000127054.20	1	False	False	False	False	False	78	True	True	True	True	False	False	False	False
17:45406083:45410232:clu_138748_-	chr17	45406083	45410232	clu_138748_-	-	45410232	45406083	ARHGAP27	protein_coding	True	False	ENSG00000159314.11	1	True	False	False	False	False	4148	True	True	True	True	False	False	False	False
17:63699348:63700032:clu_140003_-	chr17	63699348	63700032	clu_140003_-	-	63700032	63699348	LIMD2	protein_coding	True	False	ENSG00000136490.9	1	True	False	False	False	True	683	True	True	True	True	False	False	False	False
1:15429005:15429156:clu_165790_+	chr1	15429005	15429156	clu_165790_+	+	15429005	15429156	EFHD2	protein_coding	True	False	ENSG00000142634.13	3	True	False	False	True	False	150	False	False	False	False	False	False	False	False
21:45222107:45225547:clu_47138_+	chr21	45222107	45225547	clu_47138_+	+	45222107	45225547	ADARB1	protein_coding	True	False	ENSG00000197381.16	1	True	True	False	True	False	3439	True	True	True	True	False	False	False	False	A to I editase,A to I editase,A to I editase	A_deamin
20:3795879:3797622:clu_3939_+	chr20	3795879	3797622	clu_3939_+	+	3795879	3797622	CDC25B	protein_coding	True	False	ENSG00000101224.17	1	True	True	False	False	True	1742	True	True	True	True	False	False	False	False
1:226940399:226961508:clu_174535_+	chr1	226940399	226961508	clu_174535_+	+	226940399	226961508	COQ8A	protein_coding	True	False	ENSG00000163050.17	1	True	True	False	False	True	21108	True	True	True	True	False	False	False	False
17:58087222:58089142:clu_67737_+	chr17	58087222	58089142	clu_67737_+	+	58087222	58089142	DYNLL2	protein_coding	True	False	ENSG00000264364.3	1	False	False	False	False	False	1919	True	True	True	True	False	False	False	False
22:36226457:36226896:clu_25615_-	chr22	36226457	36226896	clu_25615_-	-	36226896	36226457	APOL2	protein_coding	True	False	ENSG00000128335.14	3	True	False	False	True	False	438	False	False	False	False	False	False	False	False
2:69935465:69937235:clu_98197_+	chr2	69935465	69937235	clu_98197_+	+	69935465	69937235	MXD1	protein_coding	True	False	ENSG00000059728.11	1	True	True	False	True	False	1769	True	True	True	True	False	False	False	False	bHLH,BHLH	HLH
16:67990939:67991115:clu_11096_-	chr16	67990939	67991115	clu_11096_-	-	67991115	67990939	DPEP2	protein_coding	True	False	ENSG00000167261.14	1	True	True	False	False	False	175	True	True	True	True	False	False	False	False		Peptidase_M19
14:92641329:92644425:clu_76815_+	chr14	92641329	92644425	clu_76815_+	+	92641329	92644425	AL159141.1	protein_coding	True	False	ENSG00000100599.16	1	False	False	False	False	False	3095	True	True	True	True	False	False	False	False
1:2556696:2556977:clu_27986_-	chr1	2556696	2556977	clu_27986_-	-	2556977	2556696	TNFRSF14-AS1	lncRNA	True	False	ENSG00000238164.6	1	False	False	False	False	False	280	True	True	True	True	False	False	False	False
14:60277091:60277313:clu_75739_+	chr14	60277091	60277313	clu_75739_+	+	60277091	60277313	PPM1A	protein_coding	True	False	ENSG00000100614.18	1	False	False	False	False	False	221	True	True	True	True	False	False	False	False
4:79492774:79493152:clu_94591_+	chr4	79492774	79493152	clu_94591_+	+	79492774	79493152	LINC00989	lncRNA	True	False	ENSG00000250334.6	1	False	False	False	False	False	377	True	True	True	True	False	False	False	False
7:36540491:36549439:clu_180396_-	chr7	36540491	36549439	clu_180396_-	-	36549439	36540491	AOAH	protein_coding	True	False	ENSG00000136250.12	1	True	True	False	False	False	8947	True	True	True	True	False	False	False	False		Lipase_GDSL
9:21011695:21015942:clu_84475_-	chr9	21011695	21015942	clu_84475_-	-	21015942	21011695	HACD4	protein_coding	True	False	ENSG00000188921.14	2	True	True	False	False	False	4246	False	True	False	True	True	False	False	False		PTPLA
3:196939432:196942370:clu_152474_-	chr3	196939432	196942370	clu_152474_-	-	196942370	196939432	NCBP2	protein_coding	True	False	ENSG00000114503.11	1	True	True	False	False	True	2937	True	True	True	True	False	False	False	False
9:16876:16965:clu_84142_-	chr9	16876	16965	clu_84142_-	-	16965	16876	WASHC1	protein_coding	True	False	ENSG00000181404.17	1	False	False	False	False	False	88	True	True	True	True	False	False	False	False
19:11302525:11321224:clu_50420_-	chr19	11302525	11321224	clu_50420_-	-	11321224	11302525	AC011472.2	lncRNA	True	False	ENSG00000267174.5	3	True	False	False	False	False	18698	False	False	False	False	False	False	False	False
10:13670528:13674911:clu_175754_-	chr10	13670528	13674911	clu_175754_-	-	13674911	13670528	FRMD4A	protein_coding	True	False	ENSG00000151474.23	1	False	False	False	False	False	4382	True	True	True	True	False	False	False	False
19:40451492:40458155:clu_53757_-	chr19	40451492	40458155	clu_53757_-	-	40458155	40451492	BLVRB	protein_coding	True	False	ENSG00000090013.11	1	True	True	False	True	False	6662	True	True	True	True	False	False	False	False	NAD(P)-binding	NAD_binding_10,NmrA,Epimerase
1:99975069:99993537:clu_169655_+	chr1	99975069	99993537	clu_169655_+	+	99975069	99993537	AC118553.2,SLC35A3	protein_coding,protein_coding	True	False	ENSG00000283761.1,ENSG00000117620.15	1	True	False	False	False	False	18467	True	True	True	True	False	False	False	False
12:6814463:6814759:clu_57557_+	chr12	6814463	6814759	clu_57557_+	+	6814463	6814759	CD4	protein_coding	True	False	ENSG00000010610.10	1	True	False	False	False	False	295	True	True	True	True	False	False	False	False
16:372283:374005:clu_6648_-	chr16	372283	374005	clu_6648_-	-	374005	372283	PGAP6	protein_coding	True	False	ENSG00000129925.11	1	True	True	False	True	False	1721	True	True	True	True	True	False	True	False		DUF3522
11:44605182:44615272:clu_215671_+	chr11	44605182	44615272	clu_215671_+	+	44605182	44615272	CD82	protein_coding	True	False	ENSG00000085117.12	1	True	True	False	False	False	10089	True	True	True	True	True	False	True	False		Tetraspanin
19:46784559:46787400:clu_54718_-	chr19	46784559	46787400	clu_54718_-	-	46787400	46784559	SLC1A5	protein_coding	True	False	ENSG00000105281.12	1	True	True	False	False	True	2840	True	True	True	True	False	False	True	False		SDF
12:69348476:69350108:clu_60283_+	chr12	69348476	69350108	clu_60283_+	+	69348476	69350108	LYZ	protein_coding	True	False	ENSG00000090382.7	2	True	True	False	False	False	1631	False	True	False	True	False	False	False	False	C-type lysozyme	Lys
3:40457747:40457890:clu_104039_+	chr3	40457747	40457890	clu_104039_+	+	40457747	40457890	RPL14	protein_coding	True	False	ENSG00000188846.14	1	True	False	False	False	False	142	True	True	True	True	False	False	False	False
20:3209617:3213258:clu_3889_+	chr20	3209617	3213258	clu_3889_+	+	3209617	3213258	ITPA	protein_coding	True	False	ENSG00000125877.13	1	True	True	False	False	False	3640	True	True	True	True	False	False	False	False		Ham1p_like
2:68217131:68218567:clu_205997_-	chr2	68217131	68218567	clu_205997_-	-	68218567	68217131	AC017083.3,PPP3R1	protein_coding,protein_coding	True	False	ENSG00000273398.6,ENSG00000221823.11	2	False	False	False	False	False	1435	False	True	False	True	False	False	False	False
14:100334955:100342498:clu_213536_-	chr14	100334955	100342498	clu_213536_-	-	100342498	100334955	WARS1	protein_coding	True	False	ENSG00000140105.18	3	True	True	False	True	False	7542	False	False	False	False	False	False	False	False		tRNA-synt_1b
9:136725110:136726311:clu_88271_-	chr9	136725110	136726311	clu_88271_-	-	136726311	136725110	SNHG7	lncRNA	True	False	ENSG00000233016.7	1	True	False	False	False	False	1200	True	True	True	True	False	False	False	False
10:45763489:45777330:clu_89947_+	chr10	45763489	45777330	clu_89947_+	+	45763489	45777330	WASHC2C	protein_coding	True	False	ENSG00000172661.18	2	True	True	False	False	False	13840	True	False	False	True	False	False	False	False		Nucleoporin_FG
14:22778937:22779926:clu_210996_-	chr14	22778937	22779926	clu_210996_-	-	22779926	22778937	SLC7A7	protein_coding	True	False	ENSG00000155465.18	1	False	False	False	False	False	988	True	True	True	True	False	False	False	False
17:77454363:77482144:clu_69335_+	chr17	77454363	77482144	clu_69335_+	+	77454363	77482144	SEPTIN9	protein_coding	True	False	ENSG00000184640.18	1	True	True	False	False	True	27780	True	True	True	True	False	False	False	False
14:74046878:74047930:clu_76283_+	chr14	74046878	74047930	clu_76283_+	+	74046878	74047930	BBOF1	protein_coding	True	False	ENSG00000119636.16	1	False	False	False	False	False	1051	True	True	True	True	False	False	False	False
1:156598121:156598227:clu_35173_-	chr1	156598121	156598227	clu_35173_-	-	156598227	156598121	GPATCH4	protein_coding	True	False	ENSG00000160818.16	1	True	False	False	False	False	105	True	True	True	True	False	False	False	False
1:46309127:46309897:clu_168573_+	chr1	46309127	46309897	clu_168573_+	+	46309127	46309897	UQCRH	protein_coding	True	False	ENSG00000173660.12	1	True	True	False	False	False	769	True	True	True	True	False	False	False	False
7:135169060:135170652:clu_184059_-	chr7	135169060	135170652	clu_184059_-	-	135170652	135169060	CYREN	protein_coding	True	False	ENSG00000122783.16	1	True	False	False	False	True	1591	True	True	True	True	False	False	False	False
19:208391:209769:clu_47348_-	chr19	208391	209769	clu_47348_-	-	209769	208391	LINC01002	lncRNA	True	False	ENSG00000282508.2	1	True	False	False	False	False	1377	True	True	True	True	False	False	False	False
12:6956221:6957654:clu_57429_+	chr12	6956221	6957654	clu_57429_+	+	6956221	6957654	PTPN6	protein_coding	True	False	ENSG00000111679.17	1	True	True	False	False	False	1432	True	True	True	True	False	False	False	False	Tyrosine-prote...	Y_phosphatase
8:141427069:141430927:clu_40904_+	chr8	141427069	141430927	clu_40904_+	+	141427069	141430927	PTP4A3	protein_coding	True	False	ENSG00000184489.12	1	True	True	False	False	False	3857	True	True	True	True	False	False	False	False	Tyrosine-prote...	Y_phosphatase
4:39454225:39454533:clu_144753_-	chr4	39454225	39454533	clu_144753_-	-	39454533	39454225	RPL9	protein_coding	True	False	ENSG00000163682.16	1	False	False	False	False	False	307	True	True	True	True	False	False	False	False
2:196156651:196163262:clu_209112_-	chr2	196156651	196163262	clu_209112_-	-	196163262	196156651	STK17B	protein_coding	True	False	ENSG00000081320.11	1	False	False	False	False	False	6610	True	True	True	True	False	False	False	False
3:134559305:134561377:clu_106782_+	chr3	134559305	134561377	clu_106782_+	+	134559305	134561377	CEP63	protein_coding	True	False	ENSG00000182923.17	1	True	True	False	False	False	2071	True	True	True	True	False	False	False	False
19:24106066:24106548:clu_194981_+	chr19	24106066	24106548	clu_194981_+	+	24106066	24106548	AC092279.1	protein_coding	True	False	ENSG00000213096.10	1	True	False	False	False	False	481	True	True	True	True	False	False	False	False
6:159680675:159680811:clu_23745_-	chr6	159680675	159680811	clu_23745_-	-	159680811	159680675	SOD2,SOD2	protein_coding,protein_coding	True	False	ENSG00000285441.1,ENSG00000112096.18	3	True	False	False	True	False	135	False	False	False	False	False	False	False	False
17:55774859:55776035:clu_67675_+	chr17	55774859	55776035	clu_67675_+	+	55774859	55776035	PCTP	protein_coding	True	False	ENSG00000141179.14	1	True	True	False	True	False	1175	True	True	True	True	False	False	False	False	START	START
21:45478841:45479902:clu_47165_+	chr21	45478841	45479902	clu_47165_+	+	45478841	45479902	COL18A1	protein_coding	True	False	ENSG00000182871.16	2	False	False	False	False	False	1060	False	True	False	True	False	False	False	False
9:33817561:33817729:clu_200186_+	chr9	33817561	33817729	clu_200186_+	+	33817561	33817729	UBE2R2	protein_coding	True	False	ENSG00000107341.5	3	True	False	False	False	True	167	False	False	False	False	False	False	False	False
14:58288813:58291635:clu_212062_-	chr14	58288813	58291635	clu_212062_-	-	58291635	58288813	PSMA3-AS1	lncRNA	True	False	ENSG00000257621.8	1	False	False	False	False	False	2821	True	True	True	True	False	False	False	False
4:88277243:88284406:clu_145767_-	chr4	88277243	88284406	clu_145767_-	-	88284406	88277243	PPM1K	protein_coding	True	False	ENSG00000163644.15	1	True	True	False	False	True	7162	True	True	True	True	False	False	False	False	PPM-type phosp...,PPM-type phosp...,PPM-type phosp...	PP2C,PP2C,PP2C_2
4:87372815:87374699:clu_145728_-	chr4	87372815	87374699	clu_145728_-	-	87374699	87372815	HSD17B11	protein_coding	True	False	ENSG00000198189.11	1	True	False	False	False	False	1883	True	True	True	True	False	False	False	False
16:50740794:50741328:clu_10489_-	chr16	50740794	50741328	clu_10489_-	-	50741328	50740794	AC007728.2	lncRNA	True	False	ENSG00000261644.2	3	True	False	False	False	False	533	False	False	False	False	False	False	False	False
1:109688737:109689048:clu_169917_+	chr1	109688737	109689048	clu_169917_+	+	109688737	109689048	GSTM1	protein_coding	True	False	ENSG00000134184.13	1	True	True	False	False	False	310	True	True	True	True	False	False	False	False	GST N-terminal,GST N-terminal,GST N-terminal,GST N-terminal	GST_N,GST_C,GST_C_3
20:44197739:44206881:clu_133020_-	chr20	44197739	44206881	clu_133020_-	-	44206881	44197739	OSER1	protein_coding	True	False	ENSG00000132823.11	1	True	True	False	False	False	9141	True	True	True	True	False	False	False	False		DUF776
15:75621056:75625666:clu_16162_-	chr15	75621056	75625666	clu_16162_-	-	75625666	75621056	SNUPN	protein_coding	True	False	ENSG00000169371.14	1	True	False	False	False	True	4609	True	True	True	True	False	False	False	False
22:36233455:36234236:clu_25607_-	chr22	36233455	36234236	clu_25607_-	-	36234236	36233455	APOL2	protein_coding	True	False	ENSG00000128335.14	1	False	False	False	False	False	780	True	True	True	True	False	False	False	False
12:22070625:22082386:clu_159618_-	chr12	22070625	22082386	clu_159618_-	-	22082386	22070625	ST8SIA1	protein_coding	True	False	ENSG00000111728.10	2	False	False	False	False	False	11760	False	True	False	True	False	False	False	False
16:89299413:89299648:clu_12271_-	chr16	89299413	89299648	clu_12271_-	-	89299648	89299413	ANKRD11	protein_coding	True	False	ENSG00000167522.16	3	True	False	False	True	False	234	False	False	False	False	False	False	False	False
17:58703329:58709859:clu_67824_+	chr17	58703329	58709859	clu_67824_+	+	58703329	58709859	RAD51C	protein_coding	True	False	ENSG00000108384.15	1	True	True	False	True	False	6529	True	True	True	True	False	False	False	False	RecA family pr...,RecA family pr...,RecA family pr...,RecA family pr...	Rad51,AAA_25
12:6638863:6638954:clu_158841_-	chr12	6638863	6638954	clu_158841_-	-	6638954	6638863	ACRBP	protein_coding	True	False	ENSG00000111644.8	2	False	False	False	False	False	90	True	False	False	True	False	False	False	False
19:224048:229636:clu_47350_-	chr19	224048	229636	clu_47350_-	-	229636	224048	LINC01002	lncRNA	True	False	ENSG00000282508.2	1	False	False	False	False	False	5587	True	True	True	True	False	False	False	False
20:50276390:50277491:clu_5806_+	chr20	50276390	50277491	clu_5806_+	+	50276390	50277491	SMIM25	lncRNA	True	False	ENSG00000224397.7	1	True	False	False	False	False	1100	True	True	True	True	False	False	False	False
20:1895526:1915099:clu_3805_+	chr20	1895526	1915099	clu_3805_+	+	1895526	1915099	SIRPA	protein_coding	True	False	ENSG00000198053.11	1	False	False	False	False	False	19572	True	True	True	True	False	False	False	False
8:18067298:18071300:clu_118250_-	chr8	18067298	18071300	clu_118250_-	-	18071300	18067298	ASAH1	protein_coding	True	False	ENSG00000104763.19	1	True	True	False	True	False	4001	True	True	True	True	False	False	False	False	Acid ceramidas...,Acid ceramidas...	NAAA-beta
3:60077526:60080791:clu_149663_-	chr3	60077526	60080791	clu_149663_-	-	60080791	60077526	FHIT	protein_coding	True	False	ENSG00000189283.10	1	False	False	False	False	False	3264	True	True	True	True	False	False	False	False
16:89914322:89914526:clu_84049_+	chr16	89914322	89914526	clu_84049_+	+	89914322	89914526	MC1R,AC092143.3	protein_coding,lncRNA	True	False	ENSG00000258839.3,ENSG00000267048.1	3	True	False	False	False	True	203	False	False	False	False	False	False	False	False
8:52642582:52642704:clu_119209_-	chr8	52642582	52642704	clu_119209_-	-	52642704	52642582	RB1CC1	protein_coding	True	False	ENSG00000023287.13	2	True	True	False	False	False	121	True	False	False	True	False	False	False	False
10:16764510:16782034:clu_175832_-	chr10	16764510	16782034	clu_175832_-	-	16782034	16764510	RSU1	protein_coding	True	False	ENSG00000148484.18	1	False	False	False	False	False	17523	True	True	True	True	False	False	False	False
12:121222166:121222947:clu_61762_+	chr12	121222166	121222947	clu_61762_+	+	121222166	121222947	P2RX4	protein_coding	True	False	ENSG00000135124.14	1	True	True	False	True	False	780	True	True	True	True	False	False	True	False		P2X_receptor
16:57037284:57039781:clu_82120_+	chr16	57037284	57039781	clu_82120_+	+	57037284	57039781	NLRC5	protein_coding	True	False	ENSG00000140853.15	1	False	False	False	False	False	2496	True	True	True	True	False	False	False	False
11:44860469:44906407:clu_215674_+	chr11	44860469	44906407	clu_215674_+	+	44860469	44906407	TSPAN18	protein_coding	True	False	ENSG00000157570.12	1	True	True	False	False	True	45937	True	True	True	True	False	False	False	False
1:6886346:6887654:clu_165096_+	chr1	6886346	6887654	clu_165096_+	+	6886346	6887654	CAMTA1	protein_coding	True	False	ENSG00000171735.19	1	False	False	False	False	False	1307	True	True	True	True	False	False	False	False
10:13667034:13670406:clu_175754_-	chr10	13667034	13670406	clu_175754_-	-	13670406	13667034	FRMD4A	protein_coding	True	False	ENSG00000151474.23	2	False	False	False	False	False	3371	True	False	False	True	False	False	False	False
12:121402807:121416159:clu_61794_+	chr12	121402807	121416159	clu_61794_+	+	121402807	121416159	RNF34	protein_coding	True	False	ENSG00000170633.16	1	True	False	False	False	True	13351	True	True	True	True	False	False	False	False
22:42383335:42383740:clu_26434_-	chr22	42383335	42383740	clu_26434_-	-	42383740	42383335	NFAM1	protein_coding	True	False	ENSG00000235568.7	3	True	False	False	True	False	404	False	False	False	False	False	False	False	False
7:6577720:6578566:clu_153237_+	chr7	6577720	6578566	clu_153237_+	+	6577720	6578566	ZDHHC4	protein_coding	True	False	ENSG00000136247.14	1	True	False	False	False	True	845	True	True	True	True	False	False	False	False
12:47216689:47235007:clu_58699_+	chr12	47216689	47235007	clu_58699_+	+	47216689	47235007	PCED1B	protein_coding	True	False	ENSG00000179715.13	1	True	False	False	False	True	18317	True	True	True	True	False	False	False	False
11:8911671:8914826:clu_215078_+	chr11	8911671	8914826	clu_215078_+	+	8911671	8914826	AKIP1	protein_coding	True	False	ENSG00000166452.12	1	True	True	False	False	True	3154	True	True	True	True	False	False	False	False
1:21568247:21570305:clu_166280_+	chr1	21568247	21570305	clu_166280_+	+	21568247	21570305	ALPL	protein_coding	True	False	ENSG00000162551.14	1	True	True	False	False	False	2057	True	True	True	True	False	False	False	False		Alk_phosphatase
6:132751518:132752461:clu_23131_-	chr6	132751518	132752461	clu_23131_-	-	132752461	132751518	VNN2	protein_coding	True	False	ENSG00000112303.14	1	False	False	False	False	False	942	True	True	True	True	False	False	False	False
1:154589462:154589757:clu_34685_-	chr1	154589462	154589757	clu_34685_-	-	154589757	154589462	ADAR	protein_coding	True	False	ENSG00000160710.17	1	False	False	False	False	False	294	True	True	True	True	False	False	False	False
1:161518137:161601240:clu_172483_+	chr1	161518137	161601240	clu_172483_+	+	161518137	161601240	AL590385.2	lncRNA	True	False	ENSG00000273112.1	1	True	True	False	True	True	83102	True	True	True	True	True	True	True	True	Ig-like C2-type 1,Ig-like C2-type 2,Ig-like	HSP70,MreB_Mbl,Ig_3,Ig_2,Ig_2,ig
4:56343684:56345127:clu_145229_-	chr4	56343684	56345127	clu_145229_-	-	56345127	56343684	AASDH	protein_coding	True	False	ENSG00000157426.14	1	False	False	False	False	False	1442	True	True	True	True	False	False	False	False
2:84832145:84836282:clu_206449_-	chr2	84832145	84836282	clu_206449_-	-	84836282	84832145	TRABD2A	protein_coding	True	False	ENSG00000186854.11	2	True	False	False	False	False	4136	False	True	False	True	False	False	False	False
3:194670135:194672064:clu_152172_-	chr3	194670135	194672064	clu_152172_-	-	194672064	194670135	LSG1	protein_coding	True	False	ENSG00000041802.11	1	True	False	False	False	False	1928	True	True	True	True	False	False	False	False
21:44893544:44894971:clu_186150_-	chr21	44893544	44894971	clu_186150_-	-	44894971	44893544	ITGB2	protein_coding	True	False	ENSG00000160255.18	1	True	False	False	False	False	1426	True	True	True	True	False	False	False	False
19:54459369:54459426:clu_198916_+	chr19	54459369	54459426	clu_198916_+	+	54459369	54459426	LENG8	protein_coding	True	False	ENSG00000167615.16	3	True	False	False	True	False	56	False	False	False	False	False	False	False	False
9:113273410:113274560:clu_86473_-	chr9	113273410	113274560	clu_86473_-	-	113274560	113273410	CDC26	protein_coding	True	False	ENSG00000176386.9	3	True	False	False	False	True	1149	False	False	False	False	False	False	False	False
18:166819:178933:clu_12512_+	chr18	166819	178933	clu_12512_+	+	166819	178933	USP14	protein_coding	True	False	ENSG00000101557.15	1	True	True	False	False	False	12113	True	True	True	True	False	False	False	False	Ubiquitin-like,Ubiquitin-like
11:60941290:60942035:clu_123205_-	chr11	60941290	60942035	clu_123205_-	-	60942035	60941290	SLC15A3	protein_coding	True	False	ENSG00000110446.11	1	True	False	False	False	False	744	True	True	True	True	False	False	False	False
17:6758287:6758434:clu_63790_+	chr17	6758287	6758434	clu_63790_+	+	6758287	6758434	XAF1	protein_coding	True	False	ENSG00000132530.17	3	True	False	False	False	False	146	False	False	False	False	False	False	False	False
3:66263379:66304453:clu_105495_+	chr3	66263379	66304453	clu_105495_+	+	66263379	66304453	SLC25A26	protein_coding	True	False	ENSG00000144741.17	1	False	False	False	False	False	41073	True	True	True	True	False	False	False	False
19:920106:920290:clu_189953_+	chr19	920106	920290	clu_189953_+	+	920106	920290	KISS1R	protein_coding	True	False	ENSG00000116014.10	1	False	False	False	False	False	183	True	True	True	True	False	False	False	False
19:55231982:55232075:clu_56554_-	chr19	55231982	55232075	clu_56554_-	-	55232075	55231982	PPP6R1	protein_coding	True	False	ENSG00000105063.19	1	False	False	False	False	False	92	True	True	True	True	False	False	False	False
4:143997558:143999411:clu_146550_-	chr4	143997558	143999411	clu_146550_-	-	143999411	143997558	GYPB	protein_coding	True	False	ENSG00000250361.8	1	True	True	False	True	False	1852	True	True	True	True	True	True	True	False		Glycophorin_A
1:39465112:39468615:clu_167969_+	chr1	39465112	39468615	clu_167969_+	+	39465112	39468615	MACF1	protein_coding	True	False	ENSG00000127603.28	1	True	False	False	False	False	3502	True	True	True	True	False	False	False	False
12:8946387:8949488:clu_159248_-	chr12	8946387	8949488	clu_159248_-	-	8949488	8946387	M6PR	protein_coding	True	False	ENSG00000003056.8	1	True	True	False	False	True	3100	True	True	True	True	False	False	False	True
5:140551169:140557147:clu_44419_-	chr5	140551169	140557147	clu_44419_-	-	140557147	140551169	SRA1	protein_coding	True	False	ENSG00000213523.10	1	True	True	False	False	False	5977	True	True	True	True	False	False	False	False	SRA1/Sec31	SRA1
19:54051448:54052899:clu_56166_-	chr19	54051448	54052899	clu_56166_-	-	54052899	54051448	VSTM1	protein_coding	True	False	ENSG00000189068.11	2	False	False	False	False	False	1450	False	True	False	True	False	False	False	False
14:23965983:23966283:clu_74829_+	chr14	23965983	23966283	clu_74829_+	+	23965983	23966283	DHRS4	protein_coding	True	False	ENSG00000157326.19	1	False	False	False	False	False	299	True	True	True	True	False	False	False	False
1:111199798:111200393:clu_32971_-	chr1	111199798	111200393	clu_32971_-	-	111200393	111199798	DENND2D	protein_coding	True	False	ENSG00000162777.17	1	True	False	False	False	False	594	True	True	True	True	False	False	False	False
14:50905556:50908271:clu_211807_-	chr14	50905556	50908271	clu_211807_-	-	50908271	50905556	PYGL	protein_coding	True	False	ENSG00000100504.17	1	True	False	False	False	False	2714	True	True	True	True	False	False	False	False
20:45792747:45793921:clu_5509_+	chr20	45792747	45793921	clu_5509_+	+	45792747	45793921	DNTTIP1	protein_coding	True	False	ENSG00000101457.13	1	False	False	False	False	False	1173	True	True	True	True	False	False	False	False
11:71478469:71480755:clu_218145_+	chr11	71478469	71480755	clu_218145_+	+	71478469	71480755	NADSYN1	protein_coding	True	False	ENSG00000172890.13	1	True	False	False	False	True	2285	True	True	True	True	False	False	False	False
8:38995794:38996419:clu_118957_-	chr8	38995794	38996419	clu_118957_-	-	38996419	38995794	TM2D2	protein_coding	True	False	ENSG00000169490.17	1	True	True	False	False	True	624	True	True	True	True	False	False	True	True
16:399123:399379:clu_77981_+	chr16	399123	399379	clu_77981_+	+	399123	399379	NME4	protein_coding	True	False	ENSG00000103202.13	1	True	False	False	False	False	255	True	True	True	True	False	False	False	False
4:79493585:79575141:clu_94585_+	chr4	79493585	79575141	clu_94585_+	+	79493585	79575141	LINC00989	lncRNA	True	False	ENSG00000250334.6	1	True	False	False	False	False	81555	True	True	True	True	False	False	False	False
14:59484593:59487674:clu_75727_+	chr14	59484593	59487674	clu_75727_+	+	59484593	59487674	JKAMP	protein_coding	True	False	ENSG00000050130.18	1	True	True	False	False	True	3080	True	True	True	True	False	False	False	False	Lumenal	JAMP
4:38060658:38089932:clu_93802_+	chr4	38060658	38089932	clu_93802_+	+	38060658	38089932	TBC1D1	protein_coding	True	False	ENSG00000065882.16	1	False	False	False	False	False	29273	True	True	True	True	False	False	False	False
1:117606153:117627068:clu_170259_+	chr1	117606153	117627068	clu_170259_+	+	117606153	117627068	TENT5C	protein_coding	True	False	ENSG00000183508.5	2	True	True	False	True	True	20914	True	False	False	True	False	False	False	False		NTP_transf_7
19:199320:199710:clu_47343_-	chr19	199320	199710	clu_47343_-	-	199710	199320	LINC01002	lncRNA	True	False	ENSG00000282508.2	3	True	False	False	False	False	389	False	False	False	False	False	False	False	False
6:16274496:16278784:clu_113270_+	chr6	16274496	16278784	clu_113270_+	+	16274496	16278784	GMPR	protein_coding	True	False	ENSG00000137198.10	1	False	False	False	False	False	4287	True	True	True	True	False	False	False	False
8:80993307:81029996:clu_119550_-	chr8	80993307	81029996	clu_119550_-	-	81029996	80993307	PAG1	protein_coding	True	False	ENSG00000076641.4	1	True	False	False	False	False	36688	True	True	True	True	False	False	False	False
14:104792722:104795484:clu_213808_-	chr14	104792722	104795484	clu_213808_-	-	104795484	104792722	AKT1	protein_coding	True	False	ENSG00000142208.16	1	True	False	False	False	True	2761	True	True	True	True	False	False	False	False
19:54051448:54058306:clu_56166_-	chr19	54051448	54058306	clu_56166_-	-	54058306	54051448	VSTM1	protein_coding	True	False	ENSG00000189068.11	1	True	True	False	False	False	6857	True	True	True	True	False	False	True	False
1:207524009:207545308:clu_173935_+	chr1	207524009	207545308	clu_173935_+	+	207524009	207545308	CR1	protein_coding	True	False	ENSG00000203710.11	1	True	True	False	False	False	21298	True	True	True	True	False	False	True	True	Sushi,Sushi,Sushi,Sushi,Sushi 1,Sushi 2,Sushi,Sushi 3,Sushi,Sushi 4,Sushi,Sushi,Sushi 5,Sushi	Sushi,Sushi,Sushi,Sushi,Sushi,Sushi,Sushi
13:43023734:43065686:clu_142655_+	chr13	43023734	43065686	clu_142655_+	+	43023734	43065686	DNAJC15	protein_coding	True	False	ENSG00000120675.6	1	False	False	False	False	False	41951	True	True	True	True	False	False	False	False
1:66946295:66947089:clu_169124_+	chr1	66946295	66947089	clu_169124_+	+	66946295	66947089	MIER1	protein_coding	True	False	ENSG00000198160.14	2	True	True	False	True	False	793	True	False	False	True	False	False	False	False
15:40030456:40032169:clu_110135_+	chr15	40030456	40032169	clu_110135_+	+	40030456	40032169	EIF2AK4	protein_coding	True	False	ENSG00000128829.12	1	False	False	False	False	False	1712	True	True	True	True	False	False	False	False
16:2264760:2267663:clu_7174_-	chr16	2264760	2267663	clu_7174_-	-	2267663	2264760	RNPS1	protein_coding	True	False	ENSG00000205937.12	1	True	False	False	False	True	2902	True	True	True	True	False	False	False	False
7:128403754:128409756:clu_183829_-	chr7	128403754	128409756	clu_183829_-	-	128409756	128403754	IMPDH1	protein_coding	True	False	ENSG00000106348.18	1	True	True	False	True	True	6001	True	True	True	True	False	False	False	False		IMPDH
19:4525076:4525633:clu_48236_-	chr19	4525076	4525633	clu_48236_-	-	4525633	4525076	PLIN5	protein_coding	True	False	ENSG00000214456.8	1	False	False	False	False	False	556	True	True	True	True	False	False	False	False
2:84838241:84839149:clu_206449_-	chr2	84838241	84839149	clu_206449_-	-	84839149	84838241	TRABD2A	protein_coding	True	False	ENSG00000186854.11	1	True	False	False	False	False	907	True	True	True	True	False	False	False	False
11:44618723:44619049:clu_215673_+	chr11	44618723	44619049	clu_215673_+	+	44618723	44619049	CD82	protein_coding	True	False	ENSG00000085117.12	1	False	False	False	False	False	325	True	True	True	True	False	False	False	False
5:132486373:132486557:clu_44041_-	chr5	132486373	132486557	clu_44041_-	-	132486557	132486373	IRF1	protein_coding	True	False	ENSG00000125347.14	1	True	False	False	False	False	183	True	True	True	True	False	False	False	False
17:81110959:81115770:clu_69725_+	chr17	81110959	81115770	clu_69725_+	+	81110959	81115770	BAIAP2	protein_coding	True	False	ENSG00000175866.15	1	False	False	False	False	False	4810	True	True	True	True	False	False	False	False
18:11885816:11886917:clu_108517_-	chr18	11885816	11886917	clu_108517_-	-	11886917	11885816	MPPE1	protein_coding	True	False	ENSG00000154889.17	1	True	True	False	True	False	1100	True	True	True	True	False	False	False	False	Calcineurin-li...,Calcineurin-li...,Calcineurin-li...	Metallophos_2,Metallophos
3:122556121:122558434:clu_150473_-	chr3	122556121	122558434	clu_150473_-	-	122558434	122556121	PARP9	protein_coding	True	False	ENSG00000138496.16	1	True	True	False	False	False	2312	True	True	True	True	False	False	False	False
10:71761713:71761815:clu_177087_-	chr10	71761713	71761815	clu_177087_-	-	71761815	71761713	VSIR	protein_coding	True	False	ENSG00000107738.20	3	True	True	True	False	False	101	False	False	False	False	False	False	True	False	Ig-like V-type	V-set,ig
17:1735717:1736039:clu_63032_+	chr17	1735717	1736039	clu_63032_+	+	1735717	1736039	WDR81	protein_coding	True	False	ENSG00000167716.18	1	True	False	False	False	False	321	True	True	True	True	False	False	False	False
4:143744834:143749096:clu_95574_+	chr4	143744834	143749096	clu_95574_+	+	143744834	143749096	AC107223.1	lncRNA	True	False	ENSG00000251600.8	3	False	False	False	False	False	4261	False	False	False	False	False	False	False	False
1:169704753:169707342:clu_35827_-	chr1	169704753	169707342	clu_35827_-	-	169707342	169704753	SELL	protein_coding	True	False	ENSG00000188404.10	1	False	False	False	False	False	2588	True	True	True	True	False	False	False	False
20:25284251:25288028:clu_4456_+	chr20	25284251	25288028	clu_4456_+	+	25284251	25288028	PYGB	protein_coding	True	False	ENSG00000100994.12	2	False	False	False	False	False	3776	True	False	False	True	False	False	False	False
20:24957459:24958928:clu_4431_+	chr20	24957459	24958928	clu_4431_+	+	24957459	24958928	CST7	protein_coding	True	False	ENSG00000077984.6	1	False	False	False	False	False	1468	True	True	True	True	False	False	False	False
19:39863892:39866955:clu_53677_-	chr19	39863892	39866955	clu_53677_-	-	39866955	39863892	FCGBP	protein_coding	True	False	ENSG00000275395.6	2	True	True	False	False	False	3062	False	True	False	True	False	False	False	False	VWFD 13	VWD
16:22513921:22523820:clu_80168_+	chr16	22513921	22523820	clu_80168_+	+	22513921	22523820	NPIPB5	protein_coding	True	False	ENSG00000243716.10	1	True	True	False	True	True	9898	True	True	True	True	False	False	False	False	Nuclear pore c...
19:52291019:52291104:clu_198428_+	chr19	52291019	52291104	clu_198428_+	+	52291019	52291104	ZNF766	protein_coding	True	False	ENSG00000196214.11	3	True	True	True	True	False	84	False	False	False	False	False	False	False	False	C2H2-type,C2H2-type,zinc finger	zf-C2H2
2:241315610:241324216:clu_102833_+	chr2	241315610	241324216	clu_102833_+	+	241315610	241324216	SEPTIN2	protein_coding	True	False	ENSG00000168385.18	1	True	True	False	False	True	8605	True	True	True	True	False	False	False	False
17:78204741:78204828:clu_69480_+	chr17	78204741	78204828	clu_69480_+	+	78204741	78204828	AFMID	protein_coding	True	False	ENSG00000183077.15	1	False	False	False	False	False	86	True	True	True	True	False	False	False	False
11:65583480:65583607:clu_217278_+	chr11	65583480	65583607	clu_217278_+	+	65583480	65583607	EHBP1L1	protein_coding	True	False	ENSG00000173442.13	3	True	True	True	False	False	126	False	False	False	False	False	False	False	False
1:223137263:223143196:clu_37284_-	chr1	223137263	223143196	clu_37284_-	-	223143196	223137263	TLR5	protein_coding	True	False	ENSG00000187554.14	1	True	False	False	False	True	5932	True	True	True	True	False	False	False	False
3:184180251:184180849:clu_107584_+	chr3	184180251	184180849	clu_107584_+	+	184180251	184180849	AP2M1	protein_coding	True	False	ENSG00000161203.13	1	True	True	False	False	False	597	True	True	True	True	False	False	False	False	MHD	Adap_comp_sub
14:92633633:92641238:clu_76814_+	chr14	92633633	92641238	clu_76814_+	+	92633633	92641238	AL159141.1	protein_coding	True	False	ENSG00000100599.16	2	False	False	False	False	False	7604	False	True	False	True	False	False	False	False
7:2906842:2910050:clu_179479_-	chr7	2906842	2910050	clu_179479_-	-	2910050	2906842	CARD11	protein_coding	True	False	ENSG00000198286.9	1	False	False	False	False	False	3207	True	True	True	True	False	False	False	False
4:1395230:1395413:clu_93006_+	chr4	1395230	1395413	clu_93006_+	+	1395230	1395413	UVSSA,AC118281.1	protein_coding,protein_coding	True	False	ENSG00000163945.18,ENSG00000288380.1	3	True	True	True	True	False	182	False	False	False	False	False	False	False	False	Post-SET,Post-SET,Post-SET
16:84775225:84778917:clu_83457_+	chr16	84775225	84778917	clu_83457_+	+	84775225	84778917	USP10	protein_coding	True	False	ENSG00000103194.15	2	True	True	False	True	False	3691	True	False	False	True	False	False	False	False	USP,USP,USP	UCH,UCH
14:70353252:70359519:clu_212497_-	chr14	70353252	70359519	clu_212497_-	-	70359519	70353252	COX16	protein_coding	True	False	ENSG00000133983.16	2	True	False	False	False	False	6266	True	False	False	True	False	False	False	False
16:15691323:15691810:clu_79605_+	chr16	15691323	15691810	clu_79605_+	+	15691323	15691810	NDE1	protein_coding	True	False	ENSG00000072864.15	2	False	False	False	False	False	486	True	False	False	True	False	False	False	False
1:159032691:159051679:clu_172269_+	chr1	159032691	159051679	clu_172269_+	+	159032691	159051679	IFI16	protein_coding	True	False	ENSG00000163565.18	1	True	True	False	False	True	18987	True	True	True	True	False	False	False	False
1:226367602:226368199:clu_37468_-	chr1	226367602	226368199	clu_37468_-	-	226368199	226367602	PARP1	protein_coding	True	False	ENSG00000143799.13	2	True	True	False	False	False	596	True	False	False	True	False	False	False	False	PARP alpha-hel...,PARP alpha-hel...	PARP_reg
19:18134711:18134817:clu_194341_+	chr19	18134711	18134817	clu_194341_+	+	18134711	18134817	MAST3	protein_coding	True	False	ENSG00000099308.10	1	False	False	False	False	False	105	True	True	True	True	False	False	False	False
6:137203730:137204332:clu_23274_-	chr6	137203730	137204332	clu_23274_-	-	137204332	137203730	IFNGR1	protein_coding	True	False	ENSG00000027697.14	2	False	False	False	False	False	601	True	False	False	True	False	False	False	False
17:68450897:68457342:clu_140343_-	chr17	68450897	68457342	clu_140343_-	-	68457342	68450897	WIPI1	protein_coding	True	False	ENSG00000070540.13	1	True	True	False	False	False	6444	True	True	True	True	False	False	False	False
7:135672806:135674091:clu_157522_+	chr7	135672806	135674091	clu_157522_+	+	135672806	135674091	STMP1	protein_coding	True	False	ENSG00000243317.8	1	True	False	False	False	False	1284	True	True	True	True	False	False	False	False
2:40139676:40160765:clu_205378_-	chr2	40139676	40160765	clu_205378_-	-	40160765	40139676	SLC8A1	protein_coding	True	False	ENSG00000183023.18	1	False	False	False	False	False	21088	True	True	True	True	False	False	False	False
7:152825122:152842484:clu_158333_+	chr7	152825122	152842484	clu_158333_+	+	152825122	152842484	ACTR3B	protein_coding	True	False	ENSG00000133627.18	2	False	False	False	False	False	17361	True	False	False	True	False	False	False	False
1:156233728:156236349:clu_172053_+	chr1	156233728	156236349	clu_172053_+	+	156233728	156236349	PMF1,PMF1-BGLAP	protein_coding,protein_coding	True	False	ENSG00000160783.19,ENSG00000260238.6	1	True	True	False	True	False	2620	True	True	True	True	False	False	False	False		Nnf1
19:41433434:41433537:clu_53949_-	chr19	41433434	41433537	clu_53949_-	-	41433537	41433434	DMAC2	protein_coding	True	False	ENSG00000105341.18	1	True	False	False	False	False	102	True	True	True	True	False	False	False	False
4:38825424:38825987:clu_144694_-	chr4	38825424	38825987	clu_144694_-	-	38825987	38825424	TLR6,TLR1	protein_coding,protein_coding	True	False	ENSG00000174130.12,ENSG00000174125.8	3	True	False	False	True	False	562	False	False	False	False	False	False	False	False
4:82894847:82900077:clu_145606_-	chr4	82894847	82900077	clu_145606_-	-	82900077	82894847	THAP9-AS1	lncRNA	True	False	ENSG00000251022.6	1	True	False	False	False	True	5229	True	True	True	True	False	False	False	False
9:133334601:133336039:clu_87866_-	chr9	133334601	133336039	clu_87866_-	-	133336039	133334601	SURF6	protein_coding	True	False	ENSG00000148296.7	1	False	False	False	False	False	1437	True	True	True	True	False	False	False	False
7:23505813:23506138:clu_180125_-	chr7	23505813	23506138	clu_180125_-	-	23506138	23505813	TRA2A	protein_coding	True	False	ENSG00000164548.11	1	True	False	False	False	False	324	True	True	True	True	False	False	False	False
19:11554365:11559191:clu_50409_-	chr19	11554365	11559191	clu_50409_-	-	11559191	11554365	ELOF1	protein_coding	True	False	ENSG00000130165.10	1	True	True	False	False	True	4825	True	True	True	True	False	False	False	False
1:23397955:23408664:clu_29559_-	chr1	23397955	23408664	clu_29559_-	-	23408664	23397955	TCEA3	protein_coding	True	False	ENSG00000204219.11	1	True	True	False	True	False	10708	True	True	True	True	False	False	False	False
6:3356278:3410188:clu_19154_-	chr6	3356278	3410188	clu_19154_-	-	3410188	3356278	SLC22A23	protein_coding	True	False	ENSG00000137266.14	2	True	False	False	False	False	53909	True	False	False	True	False	False	False	False
16:55537632:55541838:clu_82022_+	chr16	55537632	55541838	clu_82022_+	+	55537632	55541838	LPCAT2	protein_coding	True	False	ENSG00000087253.13	1	True	False	False	False	False	4205	True	True	True	True	False	False	False	False
17:37540480:37540587:clu_137592_-	chr17	37540480	37540587	clu_137592_-	-	37540587	37540480	SYNRG	protein_coding	True	False	ENSG00000275066.5	2	True	True	False	False	False	106	False	True	False	True	False	False	False	False
16:89701233:89701628:clu_12371_-	chr16	89701233	89701628	clu_12371_-	-	89701628	89701233	SPATA2L	protein_coding	True	False	ENSG00000158792.16	1	True	False	False	False	True	394	True	True	True	True	False	False	False	False
10:14553387:14571924:clu_175771_-	chr10	14553387	14571924	clu_175771_-	-	14571924	14553387	FAM107B	protein_coding	True	False	ENSG00000065809.13	1	True	False	False	False	True	18536	True	True	True	True	False	False	False	False
14:94383241:94390457:clu_213356_-	chr14	94383241	94390457	clu_213356_-	-	94390457	94383241	SERPINA1	protein_coding	True	False	ENSG00000197249.14	1	True	False	False	False	True	7215	True	True	True	True	False	False	False	False
17:77499575:77499770:clu_69380_+	chr17	77499575	77499770	clu_69380_+	+	77499575	77499770	SEPTIN9	protein_coding	True	False	ENSG00000184640.18	3	True	False	False	True	False	194	False	False	False	False	False	False	False	False
19:3979436:3979808:clu_48563_-	chr19	3979436	3979808	clu_48563_-	-	3979808	3979436	EEF2	protein_coding	True	False	ENSG00000167658.16	1	True	False	False	False	False	371	True	True	True	True	False	False	False	False
10:50097802:50104042:clu_90163_+	chr10	50097802	50104042	clu_90163_+	+	50097802	50104042	WASHC2A	protein_coding	True	False	ENSG00000099290.17	1	True	True	False	True	False	6239	True	True	True	True	False	False	False	False
1:109670234:109671287:clu_169914_+	chr1	109670234	109671287	clu_169914_+	+	109670234	109671287	GSTM2	protein_coding	True	False	ENSG00000213366.13	1	True	False	False	False	False	1052	True	True	True	True	False	False	False	False
4:141689035:141719366:clu_95528_+	chr4	141689035	141719366	clu_95528_+	+	141689035	141719366	IL15	protein_coding	True	False	ENSG00000164136.17	1	True	False	False	False	True	30330	True	True	True	True	False	False	False	False
7:38359606:38373365:clu_153842_+	chr7	38359606	38373365	clu_153842_+	+	38359606	38373365	TRG-AS1	lncRNA	True	False	ENSG00000281103.2	2	False	False	False	False	False	13758	False	True	False	True	False	False	False	False
3:71772828:71781467:clu_149775_-	chr3	71772828	71781467	clu_149775_-	-	71781467	71772828	PROK2	protein_coding	True	False	ENSG00000163421.9	1	True	True	False	False	False	8638	True	True	True	True	False	False	False	False		Prokineticin
11:94492906:94493791:clu_125728_-	chr11	94492906	94493791	clu_125728_-	-	94493791	94492906	MRE11	protein_coding	True	False	ENSG00000020922.12	1	True	False	False	False	True	884	True	True	True	True	False	False	False	False
4:1327703:1332757:clu_92962_+	chr4	1327703	1332757	clu_92962_+	+	1327703	1332757	MAEA	protein_coding	True	False	ENSG00000090316.16	1	True	False	False	True	False	5053	True	True	True	True	False	False	False	False
17:58346343:58351735:clu_67789_+	chr17	58346343	58351735	clu_67789_+	+	58346343	58351735	TSPOAP1-AS1	lncRNA	True	False	ENSG00000265148.6	1	False	False	False	False	False	5391	True	True	True	True	False	False	False	False
17:3924801:3925396:clu_134887_-	chr17	3924801	3925396	clu_134887_-	-	3925396	3924801	ATP2A3	protein_coding	True	False	ENSG00000074370.18	1	True	True	False	True	False	594	True	True	True	True	False	False	False	False
1:53889463:53889713:clu_31831_-	chr1	53889463	53889713	clu_31831_-	-	53889713	53889463	YIPF1	protein_coding	True	False	ENSG00000058799.15	1	False	False	False	False	False	249	True	True	True	True	False	False	False	False
22:36288314:36288399:clu_25593_-	chr22	36288314	36288399	clu_25593_-	-	36288399	36288314	MYH9	protein_coding	True	False	ENSG00000100345.21	3	True	True	True	False	False	84	False	False	False	False	False	False	False	False	Myosin tail	Myosin_tail_1
4:144120588:144140599:clu_146550_-	chr4	144120588	144140599	clu_146550_-	-	144140599	144120588	GYPA	protein_coding	True	False	ENSG00000170180.22	1	True	True	False	False	True	20010	True	True	True	True	True	False	False	True		Glycophorin_A
21:5097466:5097691:clu_185040_-	chr21	5097466	5097691	clu_185040_-	-	5097691	5097466	GATD3B	protein_coding	True	False	ENSG00000280071.4	3	False	False	False	False	False	224	False	False	False	False	False	False	False	False
18:9525851:9530834:clu_12705_+	chr18	9525851	9530834	clu_12705_+	+	9525851	9530834	RALBP1	protein_coding	True	False	ENSG00000017797.13	1	False	False	False	False	False	4982	True	True	True	True	False	False	False	False
1:1520617:1522744:clu_164524_+	chr1	1520617	1522744	clu_164524_+	+	1520617	1522744	ATAD3A	protein_coding	True	False	ENSG00000197785.14	1	False	False	False	False	False	2126	True	True	True	True	False	False	False	False
7:54757594:54759158:clu_180842_-	chr7	54757594	54759158	clu_180842_-	-	54759158	54757594	SEC61G	protein_coding	True	False	ENSG00000132432.14	1	True	False	False	False	True	1563	True	True	True	True	False	False	False	False
3:150703667:150706927:clu_107060_+	chr3	150703667	150706927	clu_107060_+	+	150703667	150706927	ERICH6-AS1	lncRNA	True	False	ENSG00000240137.6	1	True	False	False	False	False	3259	True	True	True	True	False	False	False	False
19:4534095:4539982:clu_48238_-	chr19	4534095	4539982	clu_48238_-	-	4539982	4534095	AC011498.4	protein_coding	True	False	ENSG00000267385.1	1	True	True	False	True	True	5886	True	True	True	True	False	False	False	True	LRRCT	LRRCT,LRR_8,LRR_8,LRR_4,LRR_1,LRR_8
10:102468842:102468955:clu_91820_+	chr10	102468842	102468955	clu_91820_+	+	102468842	102468955	MFSD13A	protein_coding	True	False	ENSG00000138111.14	1	False	False	False	False	False	112	True	True	True	True	False	False	False	False
8:141190417:141192331:clu_40855_+	chr8	141190417	141192331	clu_40855_+	+	141190417	141192331	DENND3	protein_coding	True	False	ENSG00000105339.10	1	True	False	False	False	False	1913	True	True	True	True	False	False	False	False
1:161707343:161710760:clu_172659_+	chr1	161707343	161710760	clu_172659_+	+	161707343	161710760	FCRLA	protein_coding	True	False	ENSG00000132185.16	1	True	True	False	False	False	3416	True	True	True	True	False	False	False	True
19:51416950:51417082:clu_55714_-	chr19	51416950	51417082	clu_55714_-	-	51417082	51416950	SIGLEC10	protein_coding	True	False	ENSG00000142512.15	1	True	False	False	False	False	131	True	True	True	True	False	False	False	False
7:128403754:128405767:clu_183829_-	chr7	128403754	128405767	clu_183829_-	-	128405767	128403754	IMPDH1	protein_coding	True	False	ENSG00000106348.18	1	False	False	False	False	False	2012	True	True	True	True	False	False	False	False
8:144359065:144359184:clu_41317_+	chr8	144359065	144359184	clu_41317_+	+	144359065	144359184	SLC52A2	protein_coding	True	False	ENSG00000185803.10	1	True	False	False	False	False	118	True	True	True	True	False	False	False	False
11:65645080:65645866:clu_217184_+	chr11	65645080	65645866	clu_217184_+	+	65645080	65645866	SIPA1	protein_coding	True	False	ENSG00000213445.10	3	True	True	False	False	False	785	False	False	False	False	False	False	False	False	Rap-GAP	Rap_GAP
14:91125624:91157639:clu_76686_+	chr14	91125624	91157639	clu_76686_+	+	91125624	91157639	DGLUCY	protein_coding	True	False	ENSG00000133943.20	1	True	False	False	False	True	32014	True	True	True	True	False	False	False	False
9:123184298:123268436:clu_86789_-	chr9	123184298	123268436	clu_86789_-	-	123268436	123184298	STRBP	protein_coding	True	False	ENSG00000165209.19	1	True	False	False	False	True	84137	True	True	True	True	False	False	False	False
22:37570820:37571849:clu_25812_-	chr22	37570820	37571849	clu_25812_-	-	37571849	37570820	LGALS2	protein_coding	True	False	ENSG00000100079.7	2	False	False	False	False	False	1028	True	False	False	True	False	False	False	False
12:9857637:9869205:clu_159327_-	chr12	9857637	9869205	clu_159327_-	-	9869205	9857637	CLEC2B	protein_coding	True	False	ENSG00000110852.4	1	True	True	False	False	True	11567	True	True	True	True	True	True	False	False
3:11829864:11839222:clu_147444_-	chr3	11829864	11839222	clu_147444_-	-	11839222	11829864	TAMM41	protein_coding	True	False	ENSG00000144559.10	1	True	True	False	True	False	9357	True	True	True	True	False	False	False	False		Tam41_Mmp37
11:654051:659435:clu_121227_-	chr11	654051	659435	clu_121227_-	-	659435	654051	DEAF1	protein_coding	True	False	ENSG00000177030.16	2	False	False	False	False	False	5383	False	True	False	True	False	False	False	False
16:88809840:88810070:clu_12096_-	chr16	88809840	88810070	clu_12096_-	-	88810070	88809840	APRT	protein_coding	True	False	ENSG00000198931.11	1	True	True	False	False	False	229	True	True	True	True	False	False	False	False	Phosphoribosyl...	Pribosyltran
10:100983817:100986299:clu_178145_-	chr10	100983817	100986299	clu_178145_-	-	100986299	100983817	MRPL43	protein_coding	True	False	ENSG00000055950.16	2	True	True	False	True	False	2481	False	True	False	True	False	False	False	False
14:92050536:92058319:clu_213243_-	chr14	92050536	92058319	clu_213243_-	-	92058319	92050536	ATXN3	protein_coding	True	False	ENSG00000066427.24	1	True	False	False	False	False	7782	True	True	True	True	False	False	False	False
7:7182820:7215042:clu_153304_+	chr7	7182820	7215042	clu_153304_+	+	7182820	7215042	C1GALT1	protein_coding	True	False	ENSG00000106392.11	2	True	False	False	False	False	32221	True	False	False	True	False	False	False	False
7:38242475:38249243:clu_180433_-	chr7	38242475	38249243	clu_180433_-	-	38249243	38242475	TRGC2	TR_C_gene	True	False	ENSG00000227191.8	1	True	True	False	False	False	6767	True	True	True	True	False	False	False	False
3:42219390:42219494:clu_104096_+	chr3	42219390	42219494	clu_104096_+	+	42219390	42219494	TRAK1	protein_coding	True	False	ENSG00000182606.16	2	False	False	False	False	False	103	False	True	False	True	False	False	False	False
1:1709640:1716346:clu_27524_-	chr1	1709640	1716346	clu_27524_-	-	1716346	1709640	CDK11A,AL031282.2	protein_coding,lncRNA	True	False	ENSG00000008128.23,ENSG00000268575.1	1	True	True	False	False	False	6705	True	True	True	True	False	False	False	False
2:85696056:85697511:clu_98656_+	chr2	85696056	85697511	clu_98656_+	+	85696056	85697511	GNLY	protein_coding	True	False	ENSG00000115523.16	2	True	True	False	False	False	1454	True	False	False	True	False	False	False	False	Saposin B-type
16:1506329:1506484:clu_78325_+	chr16	1506329	1506484	clu_78325_+	+	1506329	1506484	TELO2	protein_coding	True	False	ENSG00000100726.15	1	True	False	False	False	False	154	True	True	True	True	False	False	False	False
16:3054343:3054412:clu_7407_-	chr16	3054343	3054412	clu_7407_-	-	3054412	3054343	MMP25-AS1	lncRNA	True	False	ENSG00000261971.8	3	True	False	False	False	False	68	False	False	False	False	False	False	False	False
20:47757463:47786048:clu_133234_-	chr20	47757463	47786048	clu_133234_-	-	47786048	47757463	SULF2	protein_coding	True	False	ENSG00000196562.14	1	True	False	False	False	True	28584	True	True	True	True	False	False	False	False
2:24013410:24016156:clu_96694_+	chr2	24013410	24016156	clu_96694_+	+	24013410	24016156	MFSD2B	protein_coding	True	False	ENSG00000205639.11	1	False	False	False	False	False	2745	True	True	True	True	False	False	False	False
6:25015583:25015758:clu_19619_-	chr6	25015583	25015758	clu_19619_-	-	25015758	25015583	RIPOR2	protein_coding	True	False	ENSG00000111913.19	1	False	False	False	False	False	174	True	True	True	True	False	False	False	False
19:52808133:52817944:clu_55882_-	chr19	52808133	52817944	clu_55882_-	-	52817944	52808133	ZNF28	protein_coding	True	False	ENSG00000198538.11	1	True	False	False	False	True	9810	True	True	True	True	False	False	False	False
7:7567688:7568026:clu_153320_+	chr7	7567688	7568026	clu_153320_+	+	7567688	7568026	MIOS	protein_coding	True	False	ENSG00000164654.16	1	False	False	False	False	False	337	True	True	True	True	False	False	False	False
9:92976682:93004015:clu_201505_+	chr9	92976682	93004015	clu_201505_+	+	92976682	93004015	FGD3	protein_coding	True	False	ENSG00000127084.19	3	True	True	False	False	False	27332	False	False	False	False	False	False	False	False	DH	RhoGEF
12:53669948:53672576:clu_160803_-	chr12	53669948	53672576	clu_160803_-	-	53672576	53669948	ATP5MC2	protein_coding	True	False	ENSG00000135390.20	1	True	False	False	False	True	2627	True	True	True	True	False	False	False	False
11:2402450:2402611:clu_214752_+	chr11	2402450	2402611	clu_214752_+	+	2402450	2402611	TSSC4	protein_coding	True	False	ENSG00000184281.15	1	False	False	False	False	False	160	True	True	True	True	False	False	False	False
17:75110606:75114169:clu_68847_+	chr17	75110606	75114169	clu_68847_+	+	75110606	75114169	ARMC7	protein_coding	True	False	ENSG00000125449.7	1	False	False	False	False	False	3562	True	True	True	True	False	False	False	False
10:79692056:79766271:clu_177481_-	chr10	79692056	79766271	clu_177481_-	-	79766271	79692056	NUTM2B-AS1	lncRNA	True	False	ENSG00000225484.7	1	True	False	False	False	False	74214	True	True	True	True	False	False	False	False
15:41270618:41272180:clu_110332_+	chr15	41270618	41272180	clu_110332_+	+	41270618	41272180	CHP1	protein_coding	True	False	ENSG00000187446.12	1	False	False	False	False	False	1561	True	True	True	True	False	False	False	False
19:54200888:54201160:clu_198716_+	chr19	54200888	54201160	clu_198716_+	+	54200888	54201160	RPS9	protein_coding	True	False	ENSG00000170889.14	1	True	False	False	False	True	271	True	True	True	True	False	False	False	False
2:47823360:47832349:clu_205582_-	chr2	47823360	47832349	clu_205582_-	-	47832349	47823360	FBXO11	protein_coding	True	False	ENSG00000138081.20	1	False	False	False	False	False	8988	True	True	True	True	False	False	False	False
10:132348356:132351607:clu_92592_+	chr10	132348356	132351607	clu_92592_+	+	132348356	132351607	LRRC27	protein_coding	True	False	ENSG00000148814.18	1	True	True	False	False	False	3250	True	True	True	True	False	False	False	False
14:91173403:91175934:clu_76688_+	chr14	91173403	91175934	clu_76688_+	+	91173403	91175934	DGLUCY	protein_coding	True	False	ENSG00000133943.20	1	True	True	False	True	False	2530	True	True	True	True	False	False	False	False		DUF1445
7:100474440:100477277:clu_182838_-	chr7	100474440	100477277	clu_182838_-	-	100477277	100474440	TSC22D4	protein_coding	True	False	ENSG00000166925.9	1	False	False	False	False	False	2836	True	True	True	True	False	False	False	False
16:90156091:90157958:clu_83941_+	chr16	90156091	90157958	clu_83941_+	+	90156091	90157958	FAM157C	lncRNA	True	False	ENSG00000260528.5	3	True	False	False	False	False	1866	False	False	False	False	False	False	False	False
8:23114737:23116804:clu_38837_+	chr8	23114737	23116804	clu_38837_+	+	23114737	23116804	TNFRSF10C	protein_coding	True	False	ENSG00000173535.14	3	True	True	False	True	False	2066	False	False	False	False	True	False	False	False	TNFR-Cys,TNFR-Cys,TNFR-Cys	TNFR_c6,TNFR_c6
18:79973856:79977598:clu_109513_-	chr18	79973856	79977598	clu_109513_-	-	79977598	79973856	TXNL4A	protein_coding	True	False	ENSG00000141759.15	1	True	True	False	True	False	3741	True	True	True	True	False	False	False	False		DIM1,Thioredoxin
14:91217171:91223676:clu_76689_+	chr14	91217171	91223676	clu_76689_+	+	91217171	91223676	DGLUCY	protein_coding	True	False	ENSG00000133943.20	3	True	True	False	False	False	6504	False	False	False	False	False	False	False	False	D-glutamate cy...,D-glutamate cy...	DUF4392
6:85677859:85677954:clu_22305_-	chr6	85677859	85677954	clu_22305_-	-	85677954	85677859	SNHG5	lncRNA	True	False	ENSG00000203875.13	2	True	False	False	False	False	94	True	False	False	True	False	False	False	False
12:57475615:57475776:clu_161372_-	chr12	57475615	57475776	clu_161372_-	-	57475776	57475615	ARHGAP9	protein_coding	True	False	ENSG00000123329.19	1	False	False	False	False	False	160	True	True	True	True	False	False	False	False
5:39137669:39139233:clu_42105_-	chr5	39137669	39139233	clu_42105_-	-	39139233	39137669	FYB1	protein_coding	True	False	ENSG00000082074.18	2	True	True	False	False	False	1563	True	False	False	True	False	False	False	False
19:58480019:58480293:clu_199652_+	chr19	58480019	58480293	clu_199652_+	+	58480019	58480293	ZNF446	protein_coding	True	False	ENSG00000083838.16	2	True	True	False	False	False	273	True	False	False	True	False	False	False	False	KRAB
21:41446141:41447114:clu_46792_+	chr21	41446141	41447114	clu_46792_+	+	41446141	41447114	MX1	protein_coding	True	False	ENSG00000157601.14	2	False	False	False	False	False	972	True	False	False	True	False	False	False	False
11:72688537:72693325:clu_125108_-	chr11	72688537	72693325	clu_125108_-	-	72693325	72688537	ARAP1	protein_coding	True	False	ENSG00000186635.14	1	True	True	False	False	False	4787	True	True	True	True	False	False	False	False	PH 4,PH,PH	PH
12:54183959:54187819:clu_160835_-	chr12	54183959	54187819	clu_160835_-	-	54187819	54183959	SMUG1	protein_coding	True	False	ENSG00000123415.15	1	True	False	False	False	True	3859	True	True	True	True	False	False	False	False
11:64233518:64233894:clu_216696_+	chr11	64233518	64233894	clu_216696_+	+	64233518	64233894	DNAJC4	protein_coding	True	False	ENSG00000110011.13	2	True	False	False	False	False	375	False	True	False	True	False	False	False	False
19:54574947:54575256:clu_198721_+	chr19	54574947	54575256	clu_198721_+	+	54574947	54575256	LILRA2	protein_coding	True	False	ENSG00000239998.6	2	True	True	False	False	False	308	False	True	False	True	False	False	True	False	Ig-like C2-type 2
5:76286803:76311184:clu_43207_-	chr5	76286803	76311184	clu_43207_-	-	76311184	76286803	AC113404.1	lncRNA	True	False	ENSG00000250348.1	1	False	False	False	False	False	24380	True	True	True	True	False	False	False	False
11:45936569:45938157:clu_122653_-	chr11	45936569	45938157	clu_122653_-	-	45938157	45936569	PHF21A	protein_coding	True	False	ENSG00000135365.15	1	True	False	False	False	False	1587	True	True	True	True	False	False	False	False
1:36176771:36177927:clu_167771_+	chr1	36176771	36177927	clu_167771_+	+	36176771	36177927	MAP7D1	protein_coding	True	False	ENSG00000116871.15	3	True	True	False	False	False	1155	False	False	False	False	False	False	False	False
13:24426598:24431377:clu_17356_-	chr13	24426598	24431377	clu_17356_-	-	24431377	24426598	PARP4	protein_coding	True	False	ENSG00000102699.6	1	False	False	False	False	False	4778	True	True	True	True	False	False	False	False
20:58903791:58905383:clu_6008_+	chr20	58903791	58905383	clu_6008_+	+	58903791	58905383	GNAS	protein_coding	True	False	ENSG00000087460.25	1	False	False	False	False	False	1591	True	True	True	True	False	False	False	False
17:8413269:8444260:clu_64281_+	chr17	8413269	8444260	clu_64281_+	+	8413269	8444260	NDEL1	protein_coding	True	False	ENSG00000166579.15	1	True	False	False	False	True	30990	True	True	True	True	False	False	False	False
17:44190886:44191106:clu_66685_+	chr17	44190886	44191106	clu_66685_+	+	44190886	44191106	TMUB2	protein_coding	True	False	ENSG00000168591.16	1	True	False	False	True	False	219	True	True	True	True	False	False	False	False
19:54221379:54221914:clu_56083_-	chr19	54221379	54221914	clu_56083_-	-	54221914	54221379	LILRB3	protein_coding	True	False	ENSG00000204577.11	1	True	True	False	True	False	534	True	True	True	True	False	False	False	False
21:41370645:41376836:clu_46784_+	chr21	41370645	41376836	clu_46784_+	+	41370645	41376836	MX2	protein_coding	True	False	ENSG00000183486.13	1	True	False	False	False	True	6190	True	True	True	True	False	False	False	False
6:2959342:2971533:clu_19099_-	chr6	2959342	2971533	clu_19099_-	-	2971533	2959342	SERPINB6	protein_coding	True	False	ENSG00000124570.20	1	True	True	False	True	True	12190	True	True	True	True	False	False	False	False	Serpin	Serpin
1:75724817:75728401:clu_169234_+	chr1	75724817	75728401	clu_169234_+	+	75724817	75728401	ACADM	protein_coding	True	False	ENSG00000117054.13	1	True	True	False	False	False	3583	True	True	True	True	False	False	False	False
1:182792286:182794356:clu_173196_+	chr1	182792286	182794356	clu_173196_+	+	182792286	182794356	NPL	protein_coding	True	False	ENSG00000135838.13	1	True	False	False	False	True	2069	True	True	True	True	False	False	False	False
10:79806122:79808759:clu_177483_-	chr10	79806122	79808759	clu_177483_-	-	79808759	79806122	NUTM2B-AS1	lncRNA	True	False	ENSG00000225484.7	1	True	False	False	False	False	2636	True	True	True	True	False	False	False	False
17:64323845:64329700:clu_140098_-	chr17	64323845	64329700	clu_140098_-	-	64329700	64323845	PECAM1	protein_coding	True	False	ENSG00000261371.6	1	False	False	False	False	False	5854	True	True	True	True	False	False	False	False
18:9937066:9950395:clu_12707_+	chr18	9937066	9950395	clu_12707_+	+	9937066	9950395	VAPA	protein_coding	True	False	ENSG00000101558.13	1	True	True	False	False	False	13328	True	True	True	True	False	True	False	False
1:3772788:3775299:clu_164944_+	chr1	3772788	3775299	clu_164944_+	+	3772788	3775299	SMIM1	protein_coding	True	False	ENSG00000235169.8	1	True	False	False	False	True	2510	True	True	True	True	False	False	False	False
2:191693416:191708812:clu_101091_+	chr2	191693416	191708812	clu_101091_+	+	191693416	191708812	AC114778.2	lncRNA	True	False	ENSG00000288582.1	1	True	False	False	True	False	15395	True	True	True	True	False	False	False	False
14:104927230:104927673:clu_77516_+	chr14	104927230	104927673	clu_77516_+	+	104927230	104927673	PLD4	protein_coding	True	False	ENSG00000166428.13	1	False	False	False	False	False	442	True	True	True	True	False	False	False	False
11:406538:407062:clu_121275_-	chr11	406538	407062	clu_121275_-	-	407062	406538	SIGIRR	protein_coding	True	False	ENSG00000185187.13	1	True	True	False	False	False	523	True	True	True	True	False	True	False	False	TIR,TIR,TIR	TIR_2,TIR
12:9982129:9983530:clu_57914_+	chr12	9982129	9983530	clu_57914_+	+	9982129	9983530	CLEC12A	protein_coding	True	False	ENSG00000172322.14	1	False	False	False	False	False	1400	True	True	True	True	False	False	False	False
12:54292304:54292413:clu_160849_-	chr12	54292304	54292413	clu_160849_-	-	54292413	54292304	NFE2	protein_coding	True	False	ENSG00000123405.14	3	True	True	False	True	False	108	False	False	False	False	False	False	False	False
19:49514440:49524524:clu_197945_+	chr19	49514440	49524524	clu_197945_+	+	49514440	49524524	FCGRT	protein_coding	True	False	ENSG00000104870.13	3	True	True	False	True	False	10083	False	False	False	False	False	False	True	False	MHC class I-li...,MHC class I-li...,MHC class I-li...,Ig-like C1-type,Ig-like	MHC_I
20:62813260:62813321:clu_6216_+	chr20	62813260	62813321	clu_6216_+	+	62813260	62813321	OGFR	protein_coding	True	False	ENSG00000060491.16	3	True	True	True	False	False	60	False	False	False	False	False	False	False	False		OGFr_III,OGFr_III
3:127673081:127674391:clu_106409_+	chr3	127673081	127674391	clu_106409_+	+	127673081	127674391	ABTB1	protein_coding	True	False	ENSG00000114626.18	1	True	False	False	False	True	1309	True	True	True	True	False	False	False	False
5:231000:233477:clu_126884_+	chr5	231000	233477	clu_126884_+	+	231000	233477	SDHA,AC021087.5	protein_coding,protein_coding	True	False	ENSG00000073578.17,ENSG00000286001.1	1	False	False	False	False	False	2476	True	True	True	True	False	False	False	False
4:40423699:40553220:clu_144851_-	chr4	40423699	40553220	clu_144851_-	-	40553220	40423699	RBM47	protein_coding	True	False	ENSG00000163694.15	3	True	True	False	True	True	129520	False	False	False	False	False	False	False	False	RRM,RRM 3,RRM,RRM 2,RRM,RRM 1,RRM,RRM,RRM,RRM	RRM_5,RRM_1,RRM_1,RRM_1
7:77196985:77199181:clu_182142_-	chr7	77196985	77199181	clu_182142_-	-	77199181	77196985	FGL2	protein_coding	True	False	ENSG00000127951.7	1	True	True	False	True	False	2195	True	True	True	True	False	False	False	False	Fibrinogen C-t...
17:5356573:5361208:clu_63570_+	chr17	5356573	5361208	clu_63570_+	+	5356573	5361208	RABEP1	protein_coding	True	False	ENSG00000029725.17	1	False	False	False	False	False	4634	True	True	True	True	False	False	False	False
17:7580327:7580711:clu_64024_+	chr17	7580327	7580711	clu_64024_+	+	7580327	7580711	CD68,AC016876.3	protein_coding,lncRNA	True	False	ENSG00000129226.14,ENSG00000264772.6	1	True	True	False	False	False	383	True	True	True	True	False	False	True	False	Lysosome-assoc...,Lysosome-assoc...	Lamp
19:10338940:10339539:clu_49994_-	chr19	10338940	10339539	clu_49994_-	-	10339539	10338940	ICAM3	protein_coding	True	False	ENSG00000076662.10	2	True	True	False	False	True	598	True	False	False	True	False	False	False	True
17:78134564:78134870:clu_69445_+	chr17	78134564	78134870	clu_69445_+	+	78134564	78134870	TMC8	protein_coding	True	False	ENSG00000167895.15	1	True	False	False	False	False	305	True	True	True	True	False	False	False	False
19:19150764:19157025:clu_52195_-	chr19	19150764	19157025	clu_52195_-	-	19157025	19150764	MEF2B	protein_coding	True	False	ENSG00000213999.17	1	False	False	False	False	False	6260	True	True	True	True	False	False	False	False
17:75607302:75610166:clu_68968_+	chr17	75607302	75610166	clu_68968_+	+	75607302	75610166	MYO15B	protein_coding	True	False	ENSG00000266714.9	2	False	False	False	False	False	2863	False	True	False	True	False	False	False	False
16:2775556:2776993:clu_7297_-	chr16	2775556	2776993	clu_7297_-	-	2776993	2775556	ELOB	protein_coding	True	False	ENSG00000103363.14	1	True	True	False	False	False	1436	True	True	True	True	False	False	False	False	Ubiquitin-like,Ubiquitin-like,Ubiquitin-like	ubiquitin
3:9792705:9797659:clu_103129_+	chr3	9792705	9797659	clu_103129_+	+	9792705	9797659	ARPC4	protein_coding	True	False	ENSG00000241553.12	1	True	True	False	False	True	4953	True	True	True	True	False	False	False	False		ARPC4
1:16948926:16953302:clu_166017_+	chr1	16948926	16953302	clu_166017_+	+	16948926	16953302	CROCC	protein_coding	True	False	ENSG00000058453.17	1	True	True	False	False	False	4375	True	True	True	True	False	False	False	False
11:294196:294267:clu_214328_+	chr11	294196	294267	clu_214328_+	+	294196	294267	PGGHG	protein_coding	True	False	ENSG00000142102.16	1	False	False	False	False	False	70	True	True	True	True	False	False	False	False
12:7099760:7101898:clu_159044_-	chr12	7099760	7101898	clu_159044_-	-	7101898	7099760	C1RL	protein_coding	True	False	ENSG00000139178.11	1	True	True	False	True	False	2137	True	True	True	True	False	False	False	False	Sushi
3:51993850:51994040:clu_149289_-	chr3	51993850	51994040	clu_149289_-	-	51994040	51993850	RPL29	protein_coding	True	False	ENSG00000162244.12	3	True	True	True	True	False	189	False	False	False	False	False	False	False	False
17:75607067:75610166:clu_68968_+	chr17	75607067	75610166	clu_68968_+	+	75607067	75610166	MYO15B	protein_coding	True	False	ENSG00000266714.9	2	True	False	False	False	False	3098	False	True	False	True	False	False	False	False
5:1798947:1799792:clu_41675_-	chr5	1798947	1799792	clu_41675_-	-	1799792	1798947	MRPL36	protein_coding	True	False	ENSG00000171421.13	1	True	False	False	False	True	844	True	True	True	True	False	False	False	False
22:45330756:45332425:clu_189229_+	chr22	45330756	45332425	clu_189229_+	+	45330756	45332425	FAM118A	protein_coding	True	False	ENSG00000100376.12	1	False	False	False	False	False	1668	True	True	True	True	False	False	False	False
5:140551169:140551982:clu_44419_-	chr5	140551169	140551982	clu_44419_-	-	140551982	140551169	SRA1	protein_coding	True	False	ENSG00000213523.10	1	True	False	False	False	False	812	True	True	True	True	False	False	False	False
16:90169746:90170038:clu_84055_+	chr16	90169746	90170038	clu_84055_+	+	90169746	90170038	FAM157C	lncRNA	True	False	ENSG00000260528.5	3	False	False	False	False	False	291	False	False	False	False	False	False	False	False
3:16303592:16337112:clu_103547_+	chr3	16303592	16337112	clu_103547_+	+	16303592	16337112	OXNAD1	protein_coding	True	False	ENSG00000154814.14	1	True	False	False	True	False	33519	True	True	True	True	False	False	False	False
3:196722556:196727923:clu_108053_+	chr3	196722556	196727923	clu_108053_+	+	196722556	196727923	PIGX	protein_coding	True	False	ENSG00000163964.15	1	True	True	False	True	False	5366	True	True	True	True	False	False	False	False	Lumenal	PIG-X
1:171557415:171557509:clu_172896_+	chr1	171557415	171557509	clu_172896_+	+	171557415	171557509	PRRC2C	protein_coding	True	False	ENSG00000117523.16	3	True	True	True	False	False	93	False	False	False	False	False	False	False	False
14:91125624:91145221:clu_76686_+	chr14	91125624	91145221	clu_76686_+	+	91125624	91145221	DGLUCY	protein_coding	True	False	ENSG00000133943.20	1	True	False	False	False	True	19596	True	True	True	True	False	False	False	False
1:151895194:151907321:clu_34444_-	chr1	151895194	151907321	clu_34444_-	-	151907321	151895194	THEM4	protein_coding	True	False	ENSG00000159445.13	2	False	False	False	False	False	12126	False	True	False	True	False	False	False	False
14:92941013:92941070:clu_213315_-	chr14	92941013	92941070	clu_213315_-	-	92941070	92941013	ITPK1	protein_coding	True	False	ENSG00000100605.17	3	True	False	False	True	False	56	False	False	False	False	False	False	False	False
19:14755844:14756238:clu_50925_-	chr19	14755844	14756238	clu_50925_-	-	14756238	14755844	ADGRE2	protein_coding	True	False	ENSG00000127507.18	1	True	True	False	False	False	393	True	True	True	True	False	False	True	False	GAIN-B
17:76270326:76270403:clu_69181_+	chr17	76270326	76270403	clu_69181_+	+	76270326	76270403	UBALD2	protein_coding	True	False	ENSG00000185262.9	3	True	True	True	False	False	76	False	False	False	False	False	False	False	False
10:91222983:91240484:clu_91177_+	chr10	91222983	91240484	clu_91177_+	+	91222983	91240484	PCGF5	protein_coding	True	False	ENSG00000180628.15	1	True	False	False	False	False	17500	True	True	True	True	False	False	False	False
8:22004030:22006434:clu_38693_+	chr8	22004030	22006434	clu_38693_+	+	22004030	22006434	XPO7	protein_coding	True	False	ENSG00000130227.17	2	True	True	False	True	False	2403	True	False	False	True	False	False	False	False
2:230202728:230207991:clu_210161_-	chr2	230202728	230207991	clu_210161_-	-	230207991	230202728	SP110	protein_coding	True	False	ENSG00000135899.17	1	True	False	False	False	False	5262	True	True	True	True	False	False	False	False
10:79708827:79710382:clu_90959_+	chr10	79708827	79710382	clu_90959_+	+	79708827	79710382	NUTM2B	protein_coding	True	False	ENSG00000188199.10	1	True	True	False	False	False	1554	True	True	True	True	False	False	False	False	Nuclear Testis...,Nuclear Testis...	NUT
1:21599617:21602804:clu_29457_-	chr1	21599617	21602804	clu_29457_-	-	21602804	21599617	RAP1GAP	protein_coding	True	False	ENSG00000076864.19	1	True	True	False	False	False	3186	True	True	True	True	False	False	False	False
18:21651763:21656861:clu_108665_-	chr18	21651763	21656861	clu_108665_-	-	21656861	21651763	ABHD3	protein_coding	True	False	ENSG00000158201.10	1	True	True	False	True	False	5097	True	True	True	True	False	False	False	False		Abhydrolase_6
1:109188354:109189087:clu_169839_+	chr1	109188354	109189087	clu_169839_+	+	109188354	109189087	KIAA1324	protein_coding	True	False	ENSG00000116299.17	2	True	True	False	True	False	732	True	False	False	True	False	False	True	False
20:276086:276793:clu_131278_-	chr20	276086	276793	clu_131278_-	-	276793	276086	C20orf96	protein_coding	True	False	ENSG00000196476.12	1	False	False	False	False	False	706	True	True	True	True	False	False	False	False
1:17074949:17075679:clu_29164_-	chr1	17074949	17075679	clu_29164_-	-	17075679	17074949	PADI2	protein_coding	True	False	ENSG00000117115.13	1	True	False	False	False	False	729	True	True	True	True	False	False	False	False
13:110644182:110644385:clu_18474_-	chr13	110644182	110644385	clu_18474_-	-	110644385	110644182	CARS2	protein_coding	True	False	ENSG00000134905.17	1	True	False	False	False	False	202	True	True	True	True	False	False	False	False
22:42381505:42381743:clu_26429_-	chr22	42381505	42381743	clu_26429_-	-	42381743	42381505	NFAM1	protein_coding	True	False	ENSG00000235568.7	3	True	False	False	True	False	237	False	False	False	False	False	False	False	False
3:53231550:53233156:clu_149484_-	chr3	53231550	53233156	clu_149484_-	-	53233156	53231550	TKT	protein_coding	True	False	ENSG00000163931.16	1	True	False	False	False	False	1605	True	True	True	True	False	False	False	False
16:3078676:3080964:clu_7349_-	chr16	3078676	3080964	clu_7349_-	-	3080964	3078676	AC108134.3	lncRNA	True	False	ENSG00000262370.6	1	True	False	False	False	False	2287	True	True	True	True	False	False	False	False
11:68179830:68180132:clu_124841_-	chr11	68179830	68180132	clu_124841_-	-	68180132	68179830	KMT5B	protein_coding	True	False	ENSG00000110066.15	2	False	False	False	False	False	301	True	False	False	True	False	False	False	False
10:71750473:71750561:clu_177046_-	chr10	71750473	71750561	clu_177046_-	-	71750561	71750473	VSIR	protein_coding	True	False	ENSG00000107738.20	3	True	False	False	True	False	87	False	False	False	False	False	False	False	False
12:57718421:57718993:clu_161456_-	chr12	57718421	57718993	clu_161456_-	-	57718993	57718421	AC025165.2	lncRNA	True	False	ENSG00000257342.1	3	False	False	False	False	False	571	False	False	False	False	False	False	False	False
2:98608726:98609756:clu_99207_+	chr2	98608726	98609756	clu_99207_+	+	98608726	98609756	UNC50	protein_coding	True	False	ENSG00000115446.11	1	True	True	False	False	True	1029	True	True	True	True	False	False	False	False
3:72061094:72099904:clu_149805_-	chr3	72061094	72099904	clu_149805_-	-	72099904	72061094	LINC00877	lncRNA	True	False	ENSG00000241163.8	1	True	False	False	False	False	38809	True	True	True	True	False	False	False	False
19:1038462:1038803:clu_189851_+	chr19	1038462	1038803	clu_189851_+	+	1038462	1038803	CNN2	protein_coding	True	False	ENSG00000064666.15	3	True	False	False	True	False	340	False	False	False	False	False	False	False	False
22:50527283:50527588:clu_26981_-	chr22	50527283	50527588	clu_26981_-	-	50527588	50527283	TYMP	protein_coding	True	False	ENSG00000025708.14	1	True	True	False	False	False	304	True	True	True	True	False	False	False	False	Glycosyl trans...	Glycos_transf_3
8:38163840:38171965:clu_118904_-	chr8	38163840	38171965	clu_118904_-	-	38171965	38163840	LSM1	protein_coding	True	False	ENSG00000175324.10	1	True	True	False	True	False	8124	True	True	True	True	False	False	False	False	Sm	LSM
3:52523341:52523427:clu_105172_+	chr3	52523341	52523427	clu_105172_+	+	52523341	52523427	STAB1	protein_coding	True	False	ENSG00000010327.10	1	False	False	False	False	False	85	True	True	True	True	False	False	False	False
10:7802854:7807659:clu_88896_+	chr10	7802854	7807659	clu_88896_+	+	7802854	7807659	ATP5F1C	protein_coding	True	False	ENSG00000165629.20	1	True	True	False	True	False	4804	True	True	True	True	False	False	False	False		ATP-synt
1:179085893:179087911:clu_173054_+	chr1	179085893	179087911	clu_173054_+	+	179085893	179087911	TOR3A	protein_coding	True	False	ENSG00000186283.14	1	False	False	False	False	False	2017	True	True	True	True	False	False	False	False
3:100311877:100316099:clu_105804_+	chr3	100311877	100316099	clu_105804_+	+	100311877	100316099	TBC1D23	protein_coding	True	False	ENSG00000036054.13	1	True	False	False	False	False	4221	True	True	True	True	False	False	False	False
2:85559075:85561386:clu_206532_-	chr2	85559075	85561386	clu_206532_-	-	85561386	85559075	GGCX	protein_coding	True	False	ENSG00000115486.12	1	True	True	False	False	False	2310	True	True	True	True	True	True	False	False	HTTM,HTTM,HTTM-like,HTTM-like,HTTM,HTTM-like,HTTM-like,HTTM,HTTM,HTTM,HTTM-like	VKG_Carbox
4:15722934:15737787:clu_93604_+	chr4	15722934	15737787	clu_93604_+	+	15722934	15737787	BST1	protein_coding	True	False	ENSG00000109743.11	1	True	True	False	True	False	14852	True	True	True	True	False	False	False	False
2:159764674:159766892:clu_100434_+	chr2	159764674	159766892	clu_100434_+	+	159764674	159766892	MARCHF7	protein_coding	True	False	ENSG00000136536.15	2	False	False	False	False	False	2217	True	False	False	True	False	False	False	False
17:9491921:9505038:clu_136006_-	chr17	9491921	9505038	clu_136006_-	-	9505038	9491921	STX8	protein_coding	True	False	ENSG00000170310.15	1	False	False	False	False	False	13116	True	True	True	True	False	False	False	False
11:62520630:62521936:clu_123422_-	chr11	62520630	62521936	clu_123422_-	-	62521936	62520630	AHNAK	protein_coding	True	False	ENSG00000124942.14	3	True	True	True	False	False	1305	False	False	False	False	False	False	False	False
16:67847456:67865102:clu_82496_+	chr16	67847456	67865102	clu_82496_+	+	67847456	67865102	NUTF2	protein_coding	True	False	ENSG00000102898.12	1	True	False	False	False	True	17645	True	True	True	True	False	False	False	False
19:40205296:40205405:clu_196206_+	chr19	40205296	40205405	clu_196206_+	+	40205296	40205405	MAP3K10	protein_coding	True	False	ENSG00000130758.8	2	False	False	False	False	False	108	True	False	False	True	False	False	False	False
12:9857637:9862499:clu_159327_-	chr12	9857637	9862499	clu_159327_-	-	9862499	9857637	CLEC2B	protein_coding	True	False	ENSG00000110852.4	1	False	False	False	False	False	4861	True	True	True	True	False	False	False	False
20:62813260:62813501:clu_6216_+	chr20	62813260	62813501	clu_6216_+	+	62813260	62813501	OGFR	protein_coding	True	False	ENSG00000060491.16	3	True	True	True	False	False	240	False	False	False	False	False	False	False	False		OGFr_III,OGFr_III,OGFr_III
4:152100817:152101484:clu_95673_+	chr4	152100817	152101484	clu_95673_+	+	152100817	152101484	LINC02273	lncRNA	True	False	ENSG00000245954.8	1	True	False	False	False	False	666	True	True	True	True	False	False	False	False
10:95664300:95682651:clu_177812_-	chr10	95664300	95682651	clu_177812_-	-	95682651	95664300	TCTN3	protein_coding	True	False	ENSG00000119977.21	1	True	True	False	False	False	18350	True	True	True	True	False	False	True	True
2:87049803:87052814:clu_206660_-	chr2	87049803	87052814	clu_206660_-	-	87052814	87049803	AC125232.1,AC125232.2	unprocessed_pseudogene,lncRNA	True	False	ENSG00000231259.5,ENSG00000285793.1	1	False	False	False	False	False	3010	True	True	True	True	False	False	False	False
1:6100724:6100798:clu_165001_+	chr1	6100724	6100798	clu_165001_+	+	6100724	6100798	KCNAB2	protein_coding	True	False	ENSG00000069424.15	3	True	False	False	True	False	73	False	False	False	False	False	False	False	False
3:51993820:51993879:clu_149288_-	chr3	51993820	51993879	clu_149288_-	-	51993879	51993820	RPL29	protein_coding	True	False	ENSG00000162244.12	3	True	True	True	True	False	58	False	False	False	False	False	False	False	False
7:142065468:142065588:clu_157732_+	chr7	142065468	142065588	clu_157732_+	+	142065468	142065588	MGAM	protein_coding	True	False	ENSG00000257335.8	1	False	False	False	False	False	119	True	True	True	True	False	False	False	False
7:37894610:37896870:clu_153826_+	chr7	37894610	37896870	clu_153826_+	+	37894610	37896870	NME8	protein_coding	True	False	ENSG00000086288.12	1	True	False	False	False	False	2259	True	True	True	True	False	False	False	False
4:67701484:67720422:clu_94383_+	chr4	67701484	67720422	clu_94383_+	+	67701484	67720422	UBA6-AS1	lncRNA	True	False	ENSG00000248049.7	1	True	False	False	False	False	18937	True	True	True	True	False	False	False	False
19:41620627:41621651:clu_53969_-	chr19	41620627	41621651	clu_53969_-	-	41621651	41620627	CEACAM4	protein_coding	True	False	ENSG00000105352.10	1	False	False	False	False	False	1023	True	True	True	True	False	False	False	False
16:89914142:89914617:clu_84048_+	chr16	89914142	89914617	clu_84048_+	+	89914142	89914617	MC1R,AC092143.3	protein_coding,lncRNA	True	False	ENSG00000258839.3,ENSG00000267048.1	3	True	False	False	False	True	474	False	False	False	False	False	False	False	False
19:48232493:48234403:clu_54974_-	chr19	48232493	48234403	clu_54974_-	-	48234403	48232493	CARD8	protein_coding	True	False	ENSG00000105483.18	1	True	True	False	True	False	1909	True	True	True	True	False	False	False	False
19:48965806:48966359:clu_197612_+	chr19	48965806	48966359	clu_197612_+	+	48965806	48966359	FTL	protein_coding	True	False	ENSG00000087086.15	3	True	True	False	False	False	552	False	False	False	False	False	False	False	False	Ferritin-like ...,Ferritin-like ...,Ferritin-like ...,Ferritin-like ...	Ferritin
4:168217680:168220655:clu_146873_-	chr4	168217680	168220655	clu_146873_-	-	168220655	168217680	DDX60	protein_coding	True	False	ENSG00000137628.17	2	True	True	False	True	False	2974	True	False	False	True	False	False	False	False
12:50138617:50143074:clu_160416_-	chr12	50138617	50143074	clu_160416_-	-	50143074	50138617	CERS5	protein_coding	True	False	ENSG00000139624.14	1	True	True	False	True	False	4456	True	True	True	True	True	False	False	False	TLC,TLC	TRAM_LAG1_CLN8
14:21736223:21736695:clu_74574_+	chr14	21736223	21736695	clu_74574_+	+	21736223	21736695	TRAV4	TR_V_gene	True	False	ENSG00000211778.2	2	True	True	False	False	False	471	False	True	False	True	False	False	False	False
7:107743403:107744373:clu_183620_-	chr7	107743403	107744373	clu_183620_-	-	107744373	107743403	AC002467.1	lncRNA	True	False	ENSG00000241764.4	1	True	False	False	False	False	969	True	True	True	True	False	False	False	False
3:114974416:115147219:clu_150309_-	chr3	114974416	115147219	clu_150309_-	-	115147219	114974416	ZBTB20	protein_coding	True	False	ENSG00000181722.16	1	True	False	False	False	True	172802	True	True	True	True	False	False	False	False
5:70946176:70951941:clu_128097_+	chr5	70946176	70951941	clu_128097_+	+	70946176	70951941	SMN1	protein_coding	True	False	ENSG00000172062.16	1	True	True	False	True	False	5764	True	True	True	True	False	False	False	False		SMN
3:171347218:171369620:clu_151609_-	chr3	171347218	171369620	clu_151609_-	-	171369620	171347218	TNIK	protein_coding	True	False	ENSG00000154310.17	1	False	False	False	False	False	22401	True	True	True	True	False	False	False	False
7:102988232:102988375:clu_156861_+	chr7	102988232	102988375	clu_156861_+	+	102988232	102988375	NFE4	protein_coding	True	False	ENSG00000230257.4	1	False	False	False	False	False	142	True	True	True	True	False	False	False	False
11:59795482:59800855:clu_216191_+	chr11	59795482	59800855	clu_216191_+	+	59795482	59800855	STX3	protein_coding	True	False	ENSG00000166900.17	1	True	True	False	True	False	5372	True	True	True	True	True	True	True	False	T-SNARE coiled...	Syntaxin,SNARE
1:109214128:109223978:clu_169792_+	chr1	109214128	109223978	clu_169792_+	+	109214128	109223978	SARS1	protein_coding	True	False	ENSG00000031698.13	1	True	False	False	False	False	9849	True	True	True	True	False	False	False	False
22:38668132:38670767:clu_188412_+	chr22	38668132	38670767	clu_188412_+	+	38668132	38670767	CBY1	protein_coding	True	False	ENSG00000100211.10	1	True	False	False	False	False	2634	True	True	True	True	False	False	False	False
5:91243002:91244820:clu_43473_-	chr5	91243002	91244820	clu_43473_-	-	91244820	91243002	LUCAT1	lncRNA	True	False	ENSG00000248323.7	1	False	False	False	False	False	1817	True	True	True	True	False	False	False	False
6:3012674:3015530:clu_112943_+	chr6	3012674	3015530	clu_112943_+	+	3012674	3015530	NQO2	protein_coding	True	False	ENSG00000124588.20	1	False	False	False	False	False	2855	True	True	True	True	False	False	False	False
4:112432581:112435148:clu_95156_+	chr4	112432581	112435148	clu_95156_+	+	112432581	112435148	ALPK1	protein_coding	True	False	ENSG00000073331.18	1	False	False	False	False	False	2566	True	True	True	True	False	False	False	False
16:21835088:21835593:clu_8677_-	chr16	21835088	21835593	clu_8677_-	-	21835593	21835088	NPIPB4	protein_coding	True	False	ENSG00000185864.16	3	True	True	False	False	False	504	False	False	False	False	False	False	False	False
19:6381615:6381697:clu_49183_-	chr19	6381615	6381697	clu_49183_-	-	6381697	6381615	GTF2F1	protein_coding	True	False	ENSG00000125651.14	1	False	False	False	False	False	81	True	True	True	True	False	False	False	False
5:180911614:180948355:clu_131217_+	chr5	180911614	180948355	clu_131217_+	+	180911614	180948355	BTNL8	protein_coding	True	False	ENSG00000113303.12	1	True	True	False	True	False	36740	True	True	True	True	True	True	True	False
2:241315982:241335126:clu_102833_+	chr2	241315982	241335126	clu_102833_+	+	241315982	241335126	SEPTIN2	protein_coding	True	False	ENSG00000168385.18	1	True	True	False	True	True	19143	True	True	True	True	False	False	False	False	Septin-type G,Septin-type G,Septin-type G,Septin-type G,Septin-type G,Septin-type G,Septin-type G,Septin-type G,Septin-type G,Septin-type G,Septin-type G,Septin-type G,Septin-type G,Septin-type G	Septin,MMR_HSR1,Ras
8:143484947:143507746:clu_120654_-	chr8	143484947	143507746	clu_120654_-	-	143507746	143484947	ZC3H3	protein_coding	True	False	ENSG00000014164.7	1	False	False	False	False	False	22798	True	True	True	True	False	False	False	False
1:161542120:161542516:clu_35437_-	chr1	161542120	161542516	clu_35437_-	-	161542516	161542120	FCGR3A	protein_coding	True	False	ENSG00000203747.11	3	True	False	False	True	False	395	False	False	False	False	False	False	False	False
22:45336411:45337834:clu_189230_+	chr22	45336411	45337834	clu_189230_+	+	45336411	45337834	FAM118A	protein_coding	True	False	ENSG00000100376.12	1	False	False	False	False	False	1422	True	True	True	True	False	False	False	False
14:24292600:24298614:clu_74961_+	chr14	24292600	24298614	clu_74961_+	+	24292600	24298614	AL096870.10	lncRNA	True	False	ENSG00000288044.1	2	False	False	False	False	False	6013	False	True	False	True	False	False	False	False
5:151035707:151045891:clu_44791_-	chr5	151035707	151045891	clu_44791_-	-	151045891	151035707	TNIP1	protein_coding	True	False	ENSG00000145901.15	2	True	True	False	False	False	10183	False	True	False	True	False	False	False	False
19:41423169:41424438:clu_196445_+	chr19	41423169	41424438	clu_196445_+	+	41423169	41424438	BCKDHA,AC011462.1	protein_coding,protein_coding	True	False	ENSG00000248098.12,ENSG00000255730.5	1	False	False	False	False	False	1268	True	True	True	True	False	False	False	False
14:91189170:91189656:clu_76690_+	chr14	91189170	91189656	clu_76690_+	+	91189170	91189656	DGLUCY	protein_coding	True	False	ENSG00000133943.20	2	False	False	False	False	False	485	True	False	False	True	False	False	False	False
1:161519283:161600523:clu_172597_+	chr1	161519283	161600523	clu_172597_+	+	161519283	161600523	AL590385.2	lncRNA	True	False	ENSG00000273112.1	3	True	True	False	True	True	81239	False	False	False	False	True	True	True	True	Ig-like C2-type 1,Ig-like C2-type 2,Ig-like	HSP70,MreB_Mbl,Ig_3,Ig_2,Ig_2,ig
17:82101866:82106270:clu_141688_-	chr17	82101866	82106270	clu_141688_-	-	82106270	82101866	CCDC57	protein_coding	True	False	ENSG00000176155.19	1	True	False	False	False	False	4403	True	True	True	True	False	False	False	False
19:38326975:38327180:clu_195879_+	chr19	38326975	38327180	clu_195879_+	+	38326975	38327180	KCNK6	protein_coding	True	False	ENSG00000099337.5	2	True	True	False	False	False	204	False	True	False	True	True	False	False	False	Potassium channel	Ion_trans_2
12:47209458:47216165:clu_160100_-	chr12	47209458	47216165	clu_160100_-	-	47216165	47209458	PCED1B-AS1	lncRNA	True	False	ENSG00000247774.7	1	True	False	False	False	False	6706	True	True	True	True	False	False	False	False
5:180793097:180803813:clu_45793_-	chr5	180793097	180803813	clu_45793_-	-	180803813	180793097	MGAT1	protein_coding	True	False	ENSG00000131446.16	1	True	False	False	False	True	10715	True	True	True	True	False	False	False	False
1:120159402:120160384:clu_33259_-	chr1	120159402	120160384	clu_33259_-	-	120160384	120159402	SEC22B	protein_coding	True	False	ENSG00000265808.4	1	False	False	False	False	False	981	True	True	True	True	False	False	False	False
14:92937388:92946331:clu_213299_-	chr14	92937388	92946331	clu_213299_-	-	92946331	92937388	ITPK1	protein_coding	True	False	ENSG00000100605.17	2	True	True	False	True	False	8942	True	False	False	True	False	False	False	False	ATP-grasp,Inositol 1,3,4...	Ins134_P3_kin
17:62692457:62692766:clu_68148_+	chr17	62692457	62692766	clu_68148_+	+	62692457	62692766	MRC2	protein_coding	True	False	ENSG00000011028.14	3	True	False	False	True	False	308	False	False	False	False	False	False	False	False
1:39028940:39034392:clu_167953_+	chr1	39028940	39034392	clu_167953_+	+	39028940	39034392	NDUFS5	protein_coding	True	False	ENSG00000168653.11	1	False	False	False	False	False	5451	True	True	True	True	False	False	False	False
6:18399699:18401957:clu_113343_+	chr6	18399699	18401957	clu_113343_+	+	18399699	18401957	RNF144B	protein_coding	True	False	ENSG00000137393.9	1	False	False	False	False	False	2257	True	True	True	True	False	False	False	False
20:4148977:4175030:clu_4044_+	chr20	4148977	4175030	clu_4044_+	+	4148977	4175030	SMOX	protein_coding	True	False	ENSG00000088826.18	1	True	False	False	False	True	26052	True	True	True	True	False	False	False	False
22:20021134:20036760:clu_186747_+	chr22	20021134	20036760	clu_186747_+	+	20021134	20036760	TANGO2	protein_coding	True	False	ENSG00000183597.16	1	True	False	False	False	True	15625	True	True	True	True	False	False	False	False
20:38422241:38425935:clu_132912_-	chr20	38422241	38425935	clu_132912_-	-	38425935	38422241	SNHG17	lncRNA	True	False	ENSG00000196756.13	1	True	False	False	False	False	3693	True	True	True	True	False	False	False	False
1:182795840:182803698:clu_173196_+	chr1	182795840	182803698	clu_173196_+	+	182795840	182803698	NPL	protein_coding	True	False	ENSG00000135838.13	1	False	False	False	False	False	7857	True	True	True	True	False	False	False	False
7:2239707:2241975:clu_179448_-	chr7	2239707	2241975	clu_179448_-	-	2241975	2239707	MRM2	protein_coding	True	False	ENSG00000122687.19	1	True	True	False	False	False	2267	True	True	True	True	False	False	False	False
19:54163887:54164434:clu_56332_-	chr19	54163887	54164434	clu_56332_-	-	54164434	54163887	TMC4	protein_coding	True	False	ENSG00000167608.11	1	False	False	False	False	False	546	True	True	True	True	False	False	False	False
12:9997279:9998244:clu_159343_-	chr12	9997279	9998244	clu_159343_-	-	9998244	9997279	CLEC1B	protein_coding	True	False	ENSG00000165682.14	2	False	False	False	False	False	964	False	True	False	True	False	False	False	False
1:21649796:21665211:clu_29462_-	chr1	21649796	21665211	clu_29462_-	-	21665211	21649796	RAP1GAP	protein_coding	True	False	ENSG00000076864.19	1	True	True	False	False	True	15414	True	True	True	True	False	False	False	False
3:121682963:121690670:clu_150409_-	chr3	121682963	121690670	clu_150409_-	-	121690670	121682963	GOLGB1	protein_coding	True	False	ENSG00000173230.15	2	False	False	False	False	False	7706	True	False	False	True	False	False	False	False
19:11301236:11302379:clu_50420_-	chr19	11301236	11302379	clu_50420_-	-	11302379	11301236	AC011472.2	lncRNA	True	False	ENSG00000267174.5	2	False	False	False	False	False	1142	False	True	False	True	False	False	False	False
14:103563124:103587274:clu_77356_+	chr14	103563124	103587274	clu_77356_+	+	103563124	103587274	AL139300.1,COA8	protein_coding,protein_coding	True	False	ENSG00000256500.5,ENSG00000256053.7	1	True	True	False	True	True	24149	True	True	True	True	False	False	False	False		DUF2315
14:102140172:102222830:clu_77137_+	chr14	102140172	102222830	clu_77137_+	+	102140172	102222830	WDR20	protein_coding	True	False	ENSG00000140153.17	1	True	True	False	True	True	82657	True	True	True	True	False	False	False	False		WD40,PD40,WD40
7:43665722:43729429:clu_180551_-	chr7	43665722	43729429	clu_180551_-	-	43729429	43665722	COA1	protein_coding	True	False	ENSG00000106603.18	1	True	False	False	False	True	63706	True	True	True	True	False	False	False	False
19:7630846:7631473:clu_191815_+	chr19	7630846	7631473	clu_191815_+	+	7630846	7631473	PET100	protein_coding	True	False	ENSG00000229833.10	1	True	True	False	True	False	626	True	True	True	True	False	False	False	False		Pet100
1:43975107:43976090:clu_168361_+	chr1	43975107	43976090	clu_168361_+	+	43975107	43976090	ATP6V0B	protein_coding	True	False	ENSG00000117410.14	1	True	True	False	True	True	982	True	True	True	True	True	True	False	False
2:37344851:37352789:clu_97360_+	chr2	37344851	37352789	clu_97360_+	+	37344851	37352789	QPCT	protein_coding	True	False	ENSG00000115828.17	1	False	False	False	False	False	7937	True	True	True	True	False	False	False	False
2:174562125:174562551:clu_208688_-	chr2	174562125	174562551	clu_208688_-	-	174562551	174562125	WIPF1	protein_coding	True	False	ENSG00000115935.17	1	True	True	False	True	False	425	True	True	True	True	False	False	False	False
5:177489832:177490870:clu_45351_-	chr5	177489832	177490870	clu_45351_-	-	177490870	177489832	PDLIM7	protein_coding	True	False	ENSG00000196923.14	1	True	True	False	True	False	1037	True	True	True	True	False	False	False	False
20:58996801:58997603:clu_133661_-	chr20	58996801	58997603	clu_133661_-	-	58997603	58996801	CTSZ	protein_coding	True	False	ENSG00000101160.14	1	True	False	False	False	False	801	True	True	True	True	False	False	False	False
16:21835088:21835984:clu_8677_-	chr16	21835088	21835984	clu_8677_-	-	21835984	21835088	NPIPB4	protein_coding	True	False	ENSG00000185864.16	3	True	True	False	False	False	895	False	False	False	False	False	False	False	False
8:89981523:89981624:clu_119672_-	chr8	89981523	89981624	clu_119672_-	-	89981624	89981523	NBN	protein_coding	True	False	ENSG00000104320.13	2	True	False	False	False	True	100	False	True	False	True	False	False	False	False
14:105741795:105741893:clu_213911_-	chr14	105741795	105741893	clu_213911_-	-	105741893	105741795	IGHG1	IG_C_gene	True	False	ENSG00000211896.7	1	False	False	False	False	False	97	True	True	True	True	False	False	False	False
9:134909948:134911153:clu_87996_-	chr9	134909948	134911153	clu_87996_-	-	134911153	134909948	FCN1	protein_coding	True	False	ENSG00000085265.11	3	True	True	False	False	False	1204	False	False	False	False	False	False	False	False	Fibrinogen C-t...	Fibrinogen_C
7:150796570:150800298:clu_184688_-	chr7	150796570	150800298	clu_184688_-	-	150800298	150796570	TMEM176B	protein_coding	True	False	ENSG00000106565.18	2	True	False	False	False	True	3727	True	False	False	True	False	False	False	False
9:35684550:35684732:clu_84813_-	chr9	35684550	35684732	clu_84813_-	-	35684732	35684550	TPM2	protein_coding	True	False	ENSG00000198467.15	1	True	False	False	False	False	181	True	True	True	True	False	False	False	False
16:84566277:84566540:clu_11926_-	chr16	84566277	84566540	clu_11926_-	-	84566540	84566277	COTL1	protein_coding	True	False	ENSG00000103187.8	3	True	False	False	True	False	262	False	False	False	False	False	False	False	False
2:97538363:97541911:clu_207091_-	chr2	97538363	97541911	clu_207091_-	-	97541911	97538363	ANKRD36B	protein_coding	True	False	ENSG00000196912.12	1	True	True	False	False	False	3547	True	True	True	True	False	False	False	False
21:38806808:38810035:clu_46749_+	chr21	38806808	38810035	clu_46749_+	+	38806808	38810035	ETS2	protein_coding	True	False	ENSG00000157557.13	1	True	False	False	False	True	3226	True	True	True	True	False	False	False	False
4:88712017:88716962:clu_94812_+	chr4	88712017	88716962	clu_94812_+	+	88712017	88716962	FAM13A-AS1	lncRNA	True	False	ENSG00000248019.3	2	False	False	False	False	False	4944	True	False	False	True	False	False	False	False
17:20260294:20296961:clu_64871_+	chr17	20260294	20296961	clu_64871_+	+	20260294	20296961	SPECC1	protein_coding	True	False	ENSG00000128487.16	1	True	False	False	False	False	36666	True	True	True	True	False	False	False	False
14:100305776:100306199:clu_213530_-	chr14	100305776	100306199	clu_213530_-	-	100306199	100305776	SLC25A29	protein_coding	True	False	ENSG00000197119.13	1	True	False	False	False	False	422	True	True	True	True	False	False	False	False
4:2744506:2745446:clu_144023_-	chr4	2744506	2745446	clu_144023_-	-	2745446	2744506	TNIP2	protein_coding	True	False	ENSG00000168884.15	1	True	True	False	False	False	939	True	True	True	True	False	False	False	False		CC2-LZ,EABR
6:166931118:166934091:clu_23880_-	chr6	166931118	166934091	clu_23880_-	-	166934091	166931118	RNASET2	protein_coding	True	False	ENSG00000026297.15	1	True	False	False	False	False	2972	True	True	True	True	False	False	False	False
3:10115819:10118906:clu_103231_+	chr3	10115819	10118906	clu_103231_+	+	10115819	10118906	BRK1	protein_coding	True	False	ENSG00000254999.4	2	False	False	False	False	False	3086	True	False	False	True	False	False	False	False
9:129834766:129835139:clu_87504_-	chr9	129834766	129835139	clu_87504_-	-	129835139	129834766	C9orf78	protein_coding	True	False	ENSG00000136819.15	1	False	False	False	False	False	372	True	True	True	True	False	False	False	False
12:124912636:124913549:clu_163882_-	chr12	124912636	124913549	clu_163882_-	-	124913549	124912636	UBC	protein_coding	True	False	ENSG00000150991.15	3	True	True	True	False	False	912	False	False	False	False	False	False	False	False	Ubiquitin-like,Ubiquitin-like 2,Ubiquitin-like,Ubiquitin-like 5,Ubiquitin-like,Ubiquitin-like,Ubiquitin-like,Ubiquitin-like 4,Ubiquitin-like 1,Ubiquitin-like,Ubiquitin-like,Ubiquitin-like,Ubiquitin-like,Ubiquitin-like,Ubiquitin-like,Ubiquitin-like,Ubiquitin-like,Ubiquitin-like 3,Ubiquitin-like,Ubiquitin-like,Ubiquitin-like,Ubiquitin-like,Ubiquitin-like,Ubiquitin-like 2,Ubiquitin-like,Ubiquitin-like,Ubiquitin-like,Ubiquitin-like,Ubiquitin-like,Ubiquitin-like,Ubiquitin-like,Ubiquitin-like,Ubiquitin-like,Ubiquitin-like 1,Ubiquitin-like	ubiquitin,Rad60-SLD,Ubiquitin_2,ubiquitin,Rad60-SLD,Ubiquitin_2,ubiquitin,Rad60-SLD_2,Rad60-SLD,Ubiquitin_2,ubiquitin,Rad60-SLD,Ubiquitin_2
1:169707404:169708417:clu_35828_-	chr1	169707404	169708417	clu_35828_-	-	169708417	169707404	SELL	protein_coding	True	False	ENSG00000188404.10	2	True	True	False	False	False	1012	True	False	False	True	False	False	True	False	EGF-like	hEGF
3:11426926:11554811:clu_103295_+	chr3	11426926	11554811	clu_103295_+	+	11426926	11554811	ATG7	protein_coding	True	False	ENSG00000197548.12	1	True	True	False	True	False	127884	True	True	True	True	False	False	False	False
16:112775:119126:clu_6534_-	chr16	112775	119126	clu_6534_-	-	119126	112775	NPRL3	protein_coding	True	False	ENSG00000103148.16	1	True	True	False	True	False	6350	True	True	True	True	False	False	False	False		NPR3
12:7099736:7099901:clu_159044_-	chr12	7099736	7099901	clu_159044_-	-	7099901	7099736	C1RL	protein_coding	True	False	ENSG00000139178.11	2	True	True	False	True	False	164	True	False	False	True	False	False	False	False	Sushi
10:70597928:70598150:clu_176993_-	chr10	70597928	70598150	clu_176993_-	-	70598150	70597928	PRF1	protein_coding	True	False	ENSG00000180644.8	3	True	True	False	True	False	221	False	False	False	False	False	False	False	False
18:11897620:11906203:clu_108519_-	chr18	11897620	11906203	clu_108519_-	-	11906203	11897620	MPPE1	protein_coding	True	False	ENSG00000154889.17	1	True	False	False	False	True	8582	True	True	True	True	False	False	False	False
16:89299773:89299963:clu_12271_-	chr16	89299773	89299963	clu_12271_-	-	89299963	89299773	ANKRD11	protein_coding	True	False	ENSG00000167522.16	3	True	False	False	True	False	189	False	False	False	False	False	False	False	False
5:180831806:180834312:clu_131202_+	chr5	180831806	180834312	clu_131202_+	+	180831806	180834312	LINC00847	lncRNA	True	False	ENSG00000245060.8	1	True	False	False	False	False	2505	True	True	True	True	False	False	False	False
1:6449091:6450444:clu_165051_+	chr1	6449091	6450444	clu_165051_+	+	6449091	6450444	ESPN	protein_coding	True	False	ENSG00000187017.17	1	True	False	False	False	True	1352	True	True	True	True	False	False	False	False
15:55317867:55318907:clu_15264_-	chr15	55317867	55318907	clu_15264_-	-	55318907	55317867	PIGBOS1	protein_coding	True	False	ENSG00000225973.4	1	True	False	False	False	True	1039	True	True	True	True	False	False	False	False
12:8390511:8396423:clu_159182_-	chr12	8390511	8396423	clu_159182_-	-	8396423	8390511	LINC00937	lncRNA	True	False	ENSG00000226091.7	1	True	False	False	False	False	5911	True	True	True	True	False	False	False	False
19:51235943:51239518:clu_198256_+	chr19	51235943	51239518	clu_198256_+	+	51235943	51239518	CD33	protein_coding	True	False	ENSG00000105383.15	2	True	False	False	True	False	3574	False	True	False	True	False	False	False	False
13:113585849:113610996:clu_143560_+	chr13	113585849	113610996	clu_143560_+	+	113585849	113610996	TFDP1	protein_coding	True	False	ENSG00000198176.13	1	True	False	False	False	False	25146	True	True	True	True	False	False	False	False
3:195683865:195688533:clu_107882_+	chr3	195683865	195688533	clu_107882_+	+	195683865	195688533	MUC20-OT1	lncRNA	True	False	ENSG00000242086.8	1	True	False	False	False	False	4667	True	True	True	True	False	False	False	False
12:46651832:46652390:clu_58695_+	chr12	46651832	46652390	clu_58695_+	+	46651832	46652390	AC008035.1	lncRNA	True	False	ENSG00000272369.1	2	False	False	False	False	False	557	False	True	False	True	False	False	False	False
4:57020995:57022183:clu_94326_+	chr4	57020995	57022183	clu_94326_+	+	57020995	57022183	POLR2B	protein_coding	True	False	ENSG00000047315.16	2	True	True	False	False	False	1187	True	False	False	True	False	False	False	False	DNA-directed R...	RNA_pol_Rpb2_6
4:67575498:67577203:clu_94375_+	chr4	67575498	67577203	clu_94375_+	+	67575498	67577203	STAP1	protein_coding	True	False	ENSG00000035720.8	1	False	False	False	False	False	1704	True	True	True	True	False	False	False	False
16:1962909:1964276:clu_6946_-	chr16	1962909	1964276	clu_6946_-	-	1964276	1962909	RPS2	protein_coding	True	False	ENSG00000140988.16	1	True	True	False	True	False	1366	True	True	True	True	False	False	False	False	S5 DRBM,S5 DRBM,S5 DRBM	Ribosomal_S5
19:35744540:35744626:clu_53043_-	chr19	35744540	35744626	clu_53043_-	-	35744626	35744540	U2AF1L4	protein_coding	True	False	ENSG00000161265.15	1	True	False	False	False	False	85	True	True	True	True	False	False	False	False
13:112875941:112880546:clu_143457_+	chr13	112875941	112880546	clu_143457_+	+	112875941	112880546	ATP11A	protein_coding	True	False	ENSG00000068650.18	1	True	True	False	True	False	4604	True	True	True	True	False	True	False	False
11:319763:320578:clu_121290_-	chr11	319763	320578	clu_121290_-	-	320578	319763	IFITM3	protein_coding	True	False	ENSG00000142089.16	3	True	True	False	True	False	814	False	False	False	False	True	True	True	False		CD225
11:130135715:130140398:clu_219871_+	chr11	130135715	130140398	clu_219871_+	+	130135715	130140398	APLP2	protein_coding	True	False	ENSG00000084234.17	1	True	True	False	True	False	4682	True	True	True	True	False	False	True	False
6:158708391:158725503:clu_117464_+	chr6	158708391	158725503	clu_117464_+	+	158708391	158725503	SYTL3	protein_coding	True	False	ENSG00000164674.15	1	True	True	False	False	False	17111	True	True	True	True	False	False	False	False
7:142071118:142100802:clu_157736_+	chr7	142071118	142100802	clu_157736_+	+	142071118	142100802	MGAM	protein_coding	True	False	ENSG00000257335.8	1	True	True	False	False	False	29683	True	True	True	True	False	False	False	False	Lumenal,P-type 3,P-type	Glyco_hydro_31,Trefoil,NtCtMGAM_N,Glyco_hydro_31
22:45287451:45293181:clu_189227_+	chr22	45287451	45293181	clu_189227_+	+	45287451	45293181	UPK3A	protein_coding	True	False	ENSG00000100373.10	1	True	True	False	False	False	5729	True	True	True	True	False	False	False	False	Lumenal
1:172394410:172399819:clu_35930_-	chr1	172394410	172399819	clu_35930_-	-	172399819	172394410	PIGC	protein_coding	True	False	ENSG00000135845.10	1	True	False	False	False	False	5408	True	True	True	True	False	False	False	False
15:74801102:74801551:clu_111719_+	chr15	74801102	74801551	clu_111719_+	+	74801102	74801551	CSK	protein_coding	True	False	ENSG00000103653.16	2	True	True	False	False	False	448	True	False	False	True	False	False	False	False	Protein kinase,Protein kinase	PK_Tyr_Ser-Thr,Pkinase
2:197198089:197198918:clu_101167_+	chr2	197198089	197198918	clu_101167_+	+	197198089	197198918	ANKRD44-AS1	lncRNA	True	False	ENSG00000231621.1	1	False	False	False	False	False	828	True	True	True	True	False	False	False	False
3:72092474:72099904:clu_149805_-	chr3	72092474	72099904	clu_149805_-	-	72099904	72092474	LINC00877	lncRNA	True	False	ENSG00000241163.8	1	True	False	False	False	False	7429	True	True	True	True	False	False	False	False
12:95996630:96009961:clu_60701_+	chr12	95996630	96009961	clu_60701_+	+	95996630	96009961	AC007298.2	lncRNA	True	False	ENSG00000257878.1	1	True	False	False	False	False	13330	True	True	True	True	False	False	False	False
2:86210613:86213628:clu_98707_+	chr2	86210613	86213628	clu_98707_+	+	86210613	86213628	MRPL35	protein_coding	True	False	ENSG00000132313.15	1	True	True	False	True	False	3014	True	True	True	True	False	False	False	False
17:17260474:17261600:clu_136270_-	chr17	17260474	17261600	clu_136270_-	-	17261600	17260474	COPS3	protein_coding	True	False	ENSG00000141030.13	1	True	False	False	False	False	1125	True	True	True	True	False	False	False	False
3:44506926:44510553:clu_148224_-	chr3	44506926	44510553	clu_148224_-	-	44510553	44506926	ZNF852	protein_coding	True	False	ENSG00000178917.16	2	False	False	False	False	False	3626	True	False	False	True	False	False	False	False
20:1118902:1125498:clu_3730_+	chr20	1118902	1125498	clu_3730_+	+	1118902	1125498	PSMF1	protein_coding	True	False	ENSG00000125818.18	1	False	False	False	False	False	6595	True	True	True	True	False	False	False	False
11:85978093:85981129:clu_125601_-	chr11	85978093	85981129	clu_125601_-	-	85981129	85978093	PICALM	protein_coding	True	False	ENSG00000073921.18	1	True	False	False	False	False	3035	True	True	True	True	False	False	False	False
1:116031581:116035187:clu_170192_+	chr1	116031581	116035187	clu_170192_+	+	116031581	116035187	SLC22A15	protein_coding	True	False	ENSG00000163393.13	1	True	False	False	True	False	3605	True	True	True	True	False	False	False	False
19:40714635:40716862:clu_53827_-	chr19	40714635	40716862	clu_53827_-	-	40716862	40714635	COQ8B	protein_coding	True	False	ENSG00000123815.12	1	True	False	False	False	True	2226	True	True	True	True	False	False	False	False
19:214451:218728:clu_47349_-	chr19	214451	218728	clu_47349_-	-	218728	214451	LINC01002	lncRNA	True	False	ENSG00000282508.2	2	False	False	False	False	False	4276	False	True	False	True	False	False	False	False
20:408779:417526:clu_3679_+	chr20	408779	417526	clu_3679_+	+	408779	417526	RBCK1	protein_coding	True	False	ENSG00000125826.20	1	True	True	False	True	True	8746	True	True	True	True	False	False	False	False	Ubiquitin-like,Ubiquitin-like,Ubiquitin-like
22:16614178:16637040:clu_186479_+	chr22	16614178	16637040	clu_186479_+	+	16614178	16637040	TPTEP1	transcribed_unprocessed_pseudogene	True	False	ENSG00000100181.22	1	True	False	False	False	False	22861	True	True	True	True	False	False	False	False
15:79961174:79970831:clu_16357_-	chr15	79961174	79970831	clu_16357_-	-	79970831	79961174	BCL2A1	protein_coding	True	False	ENSG00000140379.8	2	True	True	False	False	False	9656	False	True	False	True	False	False	False	False	Bcl-2 Bcl-2 ho...	Bcl-2
19:50007826:50016024:clu_55443_-	chr19	50007826	50016024	clu_55443_-	-	50016024	50007826	VRK3	protein_coding	True	False	ENSG00000105053.11	1	True	True	False	True	False	8197	True	True	True	True	False	False	False	False		DZR
17:64002925:64003644:clu_140027_-	chr17	64002925	64003644	clu_140027_-	-	64003644	64002925	ICAM2	protein_coding	True	False	ENSG00000108622.11	1	False	False	False	False	False	718	True	True	True	True	False	False	False	False
2:43224823:43224878:clu_205432_-	chr2	43224823	43224878	clu_205432_-	-	43224878	43224823	ZFP36L2	protein_coding	True	False	ENSG00000152518.8	3	True	True	True	False	False	54	False	False	False	False	False	False	False	False
3:66221127:66236544:clu_105494_+	chr3	66221127	66236544	clu_105494_+	+	66221127	66236544	SLC25A26	protein_coding	True	False	ENSG00000144741.17	1	False	False	False	False	False	15416	True	True	True	True	False	False	False	False
19:14594549:14594632:clu_193564_+	chr19	14594549	14594632	clu_193564_+	+	14594549	14594632	CLEC17A	protein_coding	True	False	ENSG00000187912.11	1	False	False	False	False	False	82	True	True	True	True	False	False	False	False
15:90945063:90946684:clu_112601_+	chr15	90945063	90946684	clu_112601_+	+	90945063	90946684	UNC45A	protein_coding	True	False	ENSG00000140553.18	2	True	True	False	True	False	1620	True	False	False	True	False	False	False	False	UNC-45/Cro1/Sh...	UNC45-central
7:101240906:101241126:clu_183021_-	chr7	101240906	101241126	clu_183021_-	-	101241126	101240906	FIS1	protein_coding	True	False	ENSG00000214253.9	1	False	False	False	False	False	219	True	True	True	True	False	False	False	False
11:65539881:65540013:clu_124194_-	chr11	65539881	65540013	clu_124194_-	-	65540013	65539881	LTBP3	protein_coding	True	False	ENSG00000168056.16	1	False	False	False	False	False	131	True	True	True	True	False	False	False	False
21:45516140:45525817:clu_186249_-	chr21	45516140	45525817	clu_186249_-	-	45525817	45516140	SLC19A1	protein_coding	True	False	ENSG00000173638.19	1	False	False	False	False	False	9676	True	True	True	True	False	False	False	False
2:37600362:37604309:clu_97371_+	chr2	37600362	37604309	clu_97371_+	+	37600362	37604309	AC006369.1	lncRNA	True	False	ENSG00000236213.2	2	False	False	False	False	False	3946	True	False	False	True	False	False	False	False
6:3006559:3006816:clu_112943_+	chr6	3006559	3006816	clu_112943_+	+	3006559	3006816	NQO2	protein_coding	True	False	ENSG00000124588.20	1	False	False	False	False	False	256	True	True	True	True	False	False	False	False
21:44903535:44906915:clu_186149_-	chr21	44903535	44906915	clu_186149_-	-	44906915	44903535	ITGB2	protein_coding	True	False	ENSG00000160255.18	1	False	False	False	False	False	3379	True	True	True	True	False	False	False	False
5:33998827:34005756:clu_41957_-	chr5	33998827	34005756	clu_41957_-	-	34005756	33998827	AMACR,C1QTNF3-AMACR	protein_coding,protein_coding	True	False	ENSG00000242110.8,ENSG00000273294.1	1	True	True	False	False	False	6928	True	True	True	True	True	False	False	False		CoA_transf_3
7:150369868:150370760:clu_158108_+	chr7	150369868	150370760	clu_158108_+	+	150369868	150370760	REPIN1	protein_coding	True	False	ENSG00000214022.11	1	True	True	False	False	False	891	True	True	True	True	False	False	False	False
14:20449266:20451257:clu_210838_-	chr14	20449266	20451257	clu_210838_-	-	20451257	20449266	OSGEP	protein_coding	True	False	ENSG00000092094.11	1	True	True	False	False	False	1990	True	True	True	True	False	False	False	False	Gcp-like,Gcp-like	TsaD
4:75917773:75918761:clu_145438_-	chr4	75917773	75918761	clu_145438_-	-	75918761	75917773	NAAA	protein_coding	True	False	ENSG00000138744.16	1	False	False	False	False	False	987	True	True	True	True	False	False	False	False
1:146984185:146986352:clu_170748_+	chr1	146984185	146986352	clu_170748_+	+	146984185	146986352	NBPF12	protein_coding	True	False	ENSG00000268043.7	1	True	True	False	True	False	2166	True	True	True	True	False	False	False	False	Olduvai 5,Olduvai,Olduvai	Olduvai,Olduvai
13:42888502:42895009:clu_17720_-	chr13	42888502	42895009	clu_17720_-	-	42895009	42888502	EPSTI1	protein_coding	True	False	ENSG00000133106.14	1	True	True	False	False	False	6506	True	True	True	True	False	False	False	False
1:111477078:111477334:clu_170008_+	chr1	111477078	111477334	clu_170008_+	+	111477078	111477334	C1orf162	protein_coding	True	False	ENSG00000143110.11	1	False	False	False	False	False	255	True	True	True	True	False	False	False	False
3:50332154:50340556:clu_149079_-	chr3	50332154	50340556	clu_149079_-	-	50340556	50332154	RASSF1	protein_coding	True	False	ENSG00000068028.17	1	True	True	False	False	True	8401	True	True	True	True	False	False	False	False	zinc finger,Phorbol-ester/...	C1_1
11:18516164:18526775:clu_122323_-	chr11	18516164	18526775	clu_122323_-	-	18526775	18516164	TSG101	protein_coding	True	False	ENSG00000074319.13	1	True	True	False	False	False	10610	True	True	True	True	False	False	False	False	UEV	UEV
4:4386643:4387604:clu_93294_+	chr4	4386643	4387604	clu_93294_+	+	4386643	4387604	NSG1	protein_coding	True	False	ENSG00000168824.14	1	True	False	False	False	True	960	True	True	True	True	False	False	False	False
10:89392717:89402281:clu_91137_+	chr10	89392717	89402281	clu_91137_+	+	89392717	89402281	IFIT1	protein_coding	True	False	ENSG00000185745.10	1	True	False	False	False	True	9563	True	True	True	True	False	False	False	False
1:93154888:93156300:clu_32563_-	chr1	93154888	93156300	clu_32563_-	-	93156300	93154888	TMED5	protein_coding	True	False	ENSG00000117500.13	1	True	True	False	True	False	1411	True	True	True	True	False	False	False	False	Lumenal	EMP24_GP25L
11:498933:499015:clu_121284_-	chr11	498933	499015	clu_121284_-	-	499015	498933	RNH1	protein_coding	True	False	ENSG00000023191.17	1	False	False	False	False	False	81	True	True	True	True	False	False	False	False
16:2206659:2207035:clu_78547_+	chr16	2206659	2207035	clu_78547_+	+	2206659	2207035	MLST8	protein_coding	True	False	ENSG00000167965.18	1	True	True	False	True	False	375	True	True	True	True	False	False	False	False
12:9656649:9656921:clu_57880_+	chr12	9656649	9656921	clu_57880_+	+	9656649	9656921	AC092821.4	lncRNA	True	False	ENSG00000284634.1	1	True	False	False	False	False	271	True	True	True	True	False	False	False	False
20:58701158:58705498:clu_6030_+	chr20	58701158	58705498	clu_6030_+	+	58701158	58705498	NPEPL1,STX16-NPEPL1	protein_coding,protein_coding	True	False	ENSG00000215440.12,ENSG00000254995.4	1	False	False	False	False	False	4339	True	True	True	True	False	False	False	False
1:20638129:20639892:clu_166185_+	chr1	20638129	20639892	clu_166185_+	+	20638129	20639892	PINK1	protein_coding	True	False	ENSG00000158828.8	1	True	False	False	False	False	1762	True	True	True	True	False	False	False	False
7:44076629:44078756:clu_180596_-	chr7	44076629	44078756	clu_180596_-	-	44078756	44076629	POLM	protein_coding	True	False	ENSG00000122678.17	1	True	True	False	True	False	2126	True	True	True	True	False	False	False	False		DNA_pol_lambd_f
19:3053353:3053595:clu_48268_-	chr19	3053353	3053595	clu_48268_-	-	3053595	3053353	TLE5	protein_coding	True	False	ENSG00000104964.14	3	True	False	False	True	False	241	False	False	False	False	False	False	False	False
10:103174982:103193236:clu_178370_-	chr10	103174982	103193236	clu_178370_-	-	103193236	103174982	NT5C2	protein_coding	True	False	ENSG00000076685.18	1	True	False	False	False	False	18253	True	True	True	True	False	False	False	False
5:179848066:179853197:clu_45706_-	chr5	179848066	179853197	clu_45706_-	-	179853197	179848066	MRNIP	protein_coding	True	False	ENSG00000161010.15	1	True	True	False	True	False	5130	True	True	True	True	False	False	False	False	MRN complex-in...,MRN complex-in...,MRN complex-in...,MRN complex-in...	MRNIP
18:76809504:76822016:clu_109424_-	chr18	76809504	76822016	clu_109424_-	-	76822016	76809504	ZNF236-DT	lncRNA	True	False	ENSG00000264278.1	2	True	False	False	False	False	12511	True	False	False	True	False	False	False	False
6:24840775:24842862:clu_19615_-	chr6	24840775	24842862	clu_19615_-	-	24842862	24840775	RIPOR2	protein_coding	True	False	ENSG00000111913.19	1	False	False	False	False	False	2086	True	True	True	True	False	False	False	False
1:77432290:77483317:clu_169266_+	chr1	77432290	77483317	clu_169266_+	+	77432290	77483317	AK5	protein_coding	True	False	ENSG00000154027.19	2	False	False	False	False	False	51026	False	True	False	True	False	False	False	False
17:75522333:75523275:clu_68934_+	chr17	75522333	75523275	clu_68934_+	+	75522333	75523275	TSEN54	protein_coding	True	False	ENSG00000182173.13	1	True	True	False	False	False	941	True	True	True	True	False	False	False	False
2:70809857:70812447:clu_206150_-	chr2	70809857	70812447	clu_206150_-	-	70812447	70809857	CLEC4F	protein_coding	True	False	ENSG00000152672.8	1	True	False	False	False	False	2589	True	True	True	True	False	False	False	False
17:63830501:63830809:clu_68269_+	chr17	63830501	63830809	clu_68269_+	+	63830501	63830809	PSMC5	protein_coding	True	False	ENSG00000087191.13	1	True	False	False	False	False	307	True	True	True	True	False	False	False	False
16:2784243:2784635:clu_7311_-	chr16	2784243	2784635	clu_7311_-	-	2784635	2784243	PRSS33	protein_coding	True	False	ENSG00000103355.13	3	True	False	False	True	False	391	False	False	False	False	False	False	False	False
4:99863855:99868117:clu_94930_+	chr4	99863855	99868117	clu_94930_+	+	99863855	99868117	DAPP1	protein_coding	True	False	ENSG00000070190.13	1	True	True	False	True	False	4261	True	True	True	True	False	False	False	False	PH,PH	PH
6:107720993:107744949:clu_22645_-	chr6	107720993	107744949	clu_22645_-	-	107744949	107720993	SCML4	protein_coding	True	False	ENSG00000146285.14	1	True	True	False	True	True	23955	True	True	True	True	False	False	False	False
16:90162369:90162597:clu_83942_+	chr16	90162369	90162597	clu_83942_+	+	90162369	90162597	FAM157C	lncRNA	True	False	ENSG00000260528.5	1	False	False	False	False	False	227	True	True	True	True	False	False	False	False
2:87753634:87766728:clu_98807_+	chr2	87753634	87766728	clu_98807_+	+	87753634	87766728	AC133644.3	lncRNA	True	False	ENSG00000284879.1	2	True	False	False	True	False	13093	True	False	False	True	False	False	False	False
3:39390507:39391441:clu_104024_+	chr3	39390507	39391441	clu_104024_+	+	39390507	39391441	SLC25A38	protein_coding	True	False	ENSG00000144659.13	1	True	False	False	False	False	933	True	True	True	True	False	False	False	False
19:52721267:52728730:clu_55877_-	chr19	52721267	52728730	clu_55877_-	-	52728730	52721267	ZNF611	protein_coding	True	False	ENSG00000213020.10	1	True	False	False	False	False	7462	True	True	True	True	False	False	False	False
19:57194001:57194769:clu_199382_+	chr19	57194001	57194769	clu_199382_+	+	57194001	57194769	ZNF264	protein_coding	True	False	ENSG00000083844.10	1	True	True	False	True	False	767	True	True	True	True	False	False	False	False	KRAB,KRAB,KRAB	KRAB
2:71679235:71681067:clu_98291_+	chr2	71679235	71681067	clu_98291_+	+	71679235	71681067	DYSF	protein_coding	True	False	ENSG00000135636.14	2	True	True	False	False	False	1831	True	False	False	True	False	True	False	False		Ferlin_C
18:11889490:11890279:clu_108518_-	chr18	11889490	11890279	clu_108518_-	-	11890279	11889490	MPPE1	protein_coding	True	False	ENSG00000154889.17	2	False	False	False	False	False	788	False	True	False	True	False	False	False	False
2:99161668:99169550:clu_207174_-	chr2	99161668	99169550	clu_207174_-	-	99169550	99161668	MITD1	protein_coding	True	False	ENSG00000158411.11	1	True	True	False	True	False	7881	True	True	True	True	False	False	False	False		MIT_C
10:70600427:70602645:clu_176990_-	chr10	70600427	70602645	clu_176990_-	-	70602645	70600427	PRF1	protein_coding	True	False	ENSG00000180644.8	2	True	True	False	False	True	2217	True	False	False	True	True	False	False	True	MACPF	MACPF
4:113755090:113759320:clu_146148_-	chr4	113755090	113759320	clu_146148_-	-	113759320	113755090	CAMK2D	protein_coding	True	False	ENSG00000145349.17	1	True	False	False	False	False	4229	True	True	True	True	False	False	False	False
6:41274005:41275084:clu_21315_-	chr6	41274005	41275084	clu_21315_-	-	41275084	41274005	TREM1	protein_coding	True	False	ENSG00000124731.13	3	True	False	False	True	False	1078	False	False	False	False	False	False	False	False
16:57628802:57641591:clu_82169_+	chr16	57628802	57641591	clu_82169_+	+	57628802	57641591	ADGRG1	protein_coding	True	False	ENSG00000205336.12	1	True	False	False	False	True	12788	True	True	True	True	False	False	False	False
14:105173261:105176534:clu_213889_-	chr14	105173261	105176534	clu_213889_-	-	105176534	105173261	NUDT14	protein_coding	True	False	ENSG00000183828.15	1	True	False	False	False	False	3272	True	True	True	True	False	False	False	False
1:21290156:21345376:clu_29384_-	chr1	21290156	21345376	clu_29384_-	-	21345376	21290156	ECE1	protein_coding	True	False	ENSG00000117298.16	1	True	True	False	False	True	55219	True	True	True	True	False	True	False	False
2:113235570:113236513:clu_99700_+	chr2	113235570	113236513	clu_99700_+	+	113235570	113236513	PAX8-AS1	lncRNA	True	False	ENSG00000189223.15	1	True	False	False	False	False	942	True	True	True	True	False	False	False	False
9:129493595:129502397:clu_203008_+	chr9	129493595	129502397	clu_203008_+	+	129493595	129502397	LINC00963	lncRNA	True	False	ENSG00000204054.14	1	True	False	False	False	False	8801	True	True	True	True	False	False	False	False
7:48094827:48101824:clu_154199_+	chr7	48094827	48101824	clu_154199_+	+	48094827	48101824	UPP1	protein_coding	True	False	ENSG00000183696.14	1	True	True	False	False	False	6996	True	True	True	True	False	False	False	False	Nucleoside pho...,Nucleoside pho...,Nucleoside pho...	PNP_UDP_1
19:829706:830851:clu_189899_+	chr19	829706	830851	clu_189899_+	+	829706	830851	AZU1	protein_coding	True	False	ENSG00000172232.10	2	True	True	False	False	False	1144	True	False	False	True	False	False	False	False	Peptidase S1,Peptidase S1,Peptidase S1	Trypsin
1:20650750:20650943:clu_166212_+	chr1	20650750	20650943	clu_166212_+	+	20650750	20650943	PINK1	protein_coding	True	False	ENSG00000158828.8	3	True	False	False	True	False	192	False	False	False	False	False	False	False	False
5:1501603:1523710:clu_41629_-	chr5	1501603	1523710	clu_41629_-	-	1523710	1501603	LPCAT1	protein_coding	True	False	ENSG00000153395.10	1	True	False	False	False	False	22106	True	True	True	True	False	False	False	False
20:62127701:62129785:clu_6133_+	chr20	62127701	62129785	clu_6133_+	+	62127701	62129785	LSM14B	protein_coding	True	False	ENSG00000149657.20	1	True	True	False	True	False	2083	True	True	True	True	False	False	False	False
11:12239585:12256785:clu_215209_+	chr11	12239585	12256785	clu_215209_+	+	12239585	12256785	MICAL2	protein_coding	True	False	ENSG00000133816.15	1	True	True	False	False	False	17199	True	True	True	True	False	False	False	False
2:162344275:162356445:clu_100493_+	chr2	162344275	162356445	clu_100493_+	+	162344275	162356445	GCA	protein_coding	True	False	ENSG00000115271.11	2	True	True	False	False	True	12169	True	False	False	True	False	False	False	False	EF-hand 1,EF-hand 2	EF-hand_8,EF-hand_5
7:100153517:100155576:clu_156194_+	chr7	100153517	100155576	clu_156194_+	+	100153517	100155576	LAMTOR4	protein_coding	True	False	ENSG00000188186.10	1	True	True	False	True	False	2058	True	True	True	True	False	False	False	False
9:113581005:113583450:clu_202160_+	chr9	113581005	113583450	clu_202160_+	+	113581005	113583450	RGS3	protein_coding	True	False	ENSG00000138835.22	1	True	False	False	False	True	2444	True	True	True	True	False	False	False	False
1:40041493:40059334:clu_168046_+	chr1	40041493	40059334	clu_168046_+	+	40041493	40059334	CAP1	protein_coding	True	False	ENSG00000131236.17	1	True	False	False	False	True	17840	True	True	True	True	False	False	False	False
9:121327470:121328920:clu_202331_+	chr9	121327470	121328920	clu_202331_+	+	121327470	121328920	GSN	protein_coding	True	False	ENSG00000148180.19	3	True	True	False	True	False	1449	False	False	False	False	False	False	False	False	Gelsolin-like	Gelsolin
19:15273133:15332290:clu_51366_-	chr19	15273133	15332290	clu_51366_-	-	15332290	15273133	BRD4	protein_coding	True	False	ENSG00000141867.17	1	True	False	False	False	True	59156	True	True	True	True	False	False	False	False
19:39878236:39879555:clu_53689_-	chr19	39878236	39879555	clu_53689_-	-	39879555	39878236	FCGBP	protein_coding	True	False	ENSG00000275395.6	1	False	False	False	False	False	1318	True	True	True	True	False	False	False	False
22:17148560:17159126:clu_24131_-	chr22	17148560	17159126	clu_24131_-	-	17159126	17148560	HDHD5	protein_coding	True	False	ENSG00000069998.12	1	True	True	False	False	False	10565	True	True	True	True	False	False	False	False		Hydrolase_6
1:51823786:51825287:clu_31715_-	chr1	51823786	51825287	clu_31715_-	-	51825287	51823786	NRDC	protein_coding	True	False	ENSG00000078618.21	1	False	False	False	False	False	1500	True	True	True	True	False	False	False	False
10:72086992:72088140:clu_177148_-	chr10	72086992	72088140	clu_177148_-	-	72088140	72086992	SPOCK2	protein_coding	True	False	ENSG00000107742.13	1	True	True	False	False	False	1147	True	True	True	True	False	False	False	False
3:131501715:131502730:clu_150905_-	chr3	131501715	131502730	clu_150905_-	-	131502730	131501715	MRPL3	protein_coding	True	False	ENSG00000114686.9	1	True	True	False	False	True	1014	True	True	True	True	False	False	False	False		Ribosomal_L3
11:763186:763296:clu_214543_+	chr11	763186	763296	clu_214543_+	+	763186	763296	TALDO1	protein_coding	True	False	ENSG00000177156.11	3	False	False	False	False	False	109	False	False	False	False	False	False	False	False
1:46688544:46689587:clu_31608_-	chr1	46688544	46689587	clu_31608_-	-	46689587	46688544	EFCAB14	protein_coding	True	False	ENSG00000159658.12	1	False	False	False	False	False	1042	True	True	True	True	False	False	False	False
3:11833151:11839222:clu_147444_-	chr3	11833151	11839222	clu_147444_-	-	11839222	11833151	TAMM41	protein_coding	True	False	ENSG00000144559.10	1	False	False	False	False	False	6070	True	True	True	True	False	False	False	False
7:926644:935429:clu_179285_-	chr7	926644	935429	clu_179285_-	-	935429	926644	COX19,ADAP1	protein_coding,protein_coding	True	False	ENSG00000240230.6,ENSG00000105963.15	2	True	True	False	False	True	8784	False	True	False	True	False	False	False	False	Arf-GAP,Arf-GAP	ArfGap
11:319946:320578:clu_121290_-	chr11	319946	320578	clu_121290_-	-	320578	319946	IFITM3	protein_coding	True	False	ENSG00000142089.16	3	True	True	False	True	False	631	False	False	False	False	True	True	False	False		CD225
1:151848292:151848387:clu_34442_-	chr1	151848292	151848387	clu_34442_-	-	151848387	151848292	THEM5	protein_coding	True	False	ENSG00000196407.12	2	False	False	False	False	False	94	False	True	False	True	False	False	False	False
2:24135187:24139370:clu_96701_+	chr2	24135187	24139370	clu_96701_+	+	24135187	24139370	AC008073.3,FAM228B	protein_coding,protein_coding	True	False	ENSG00000276087.2,ENSG00000219626.9	1	True	True	False	False	False	4182	True	True	True	True	False	False	False	False
3:46242457:46245261:clu_104279_+	chr3	46242457	46245261	clu_104279_+	+	46242457	46245261	CCR3	protein_coding	True	False	ENSG00000183625.15	2	True	False	False	False	True	2803	True	False	False	True	False	False	False	False
9:75137616:75140834:clu_201145_+	chr9	75137616	75140834	clu_201145_+	+	75137616	75140834	OSTF1	protein_coding	True	False	ENSG00000134996.12	1	False	False	False	False	False	3217	True	True	True	True	False	False	False	False
20:57611930:57613163:clu_133624_-	chr20	57611930	57613163	clu_133624_-	-	57613163	57611930	ZBP1	protein_coding	True	False	ENSG00000124256.15	1	True	True	False	True	False	1232	True	True	True	True	False	False	False	False
16:89300061:89300242:clu_12270_-	chr16	89300061	89300242	clu_12270_-	-	89300242	89300061	ANKRD11	protein_coding	True	False	ENSG00000167522.16	3	True	False	False	True	False	180	False	False	False	False	False	False	False	False
20:23637750:23637827:clu_132047_-	chr20	23637750	23637827	clu_132047_-	-	23637827	23637750	CST3	protein_coding	True	False	ENSG00000101439.9	3	True	True	True	False	False	76	False	False	False	False	False	False	False	True	Cystatin	Cystatin
22:21960449:21962128:clu_24662_-	chr22	21960449	21962128	clu_24662_-	-	21962128	21960449	TOP3B	protein_coding	True	False	ENSG00000100038.19	1	False	False	False	False	False	1678	True	True	True	True	False	False	False	False
12:6330926:6333069:clu_158813_-	chr12	6330926	6333069	clu_158813_-	-	6333069	6330926	TNFRSF1A	protein_coding	True	False	ENSG00000067182.8	1	True	True	False	True	False	2142	True	True	True	True	False	False	True	False
16:90169405:90169504:clu_84055_+	chr16	90169405	90169504	clu_84055_+	+	90169405	90169504	FAM157C	lncRNA	True	False	ENSG00000260528.5	3	False	False	False	False	False	98	False	False	False	False	False	False	False	False
3:72036520:72055861:clu_149804_-	chr3	72036520	72055861	clu_149804_-	-	72055861	72036520	LINC00877	lncRNA	True	False	ENSG00000241163.8	1	True	False	False	False	False	19340	True	True	True	True	False	False	False	False
15:48331191:48332268:clu_110774_+	chr15	48331191	48332268	clu_110774_+	+	48331191	48332268	DUT	protein_coding	True	False	ENSG00000128951.14	1	True	True	False	False	True	1076	True	True	True	True	False	False	False	False
12:8390969:8396423:clu_159182_-	chr12	8390969	8396423	clu_159182_-	-	8396423	8390969	LINC00937	lncRNA	True	False	ENSG00000226091.7	1	False	False	False	False	False	5453	True	True	True	True	False	False	False	False
19:45423381:45423781:clu_54473_-	chr19	45423381	45423781	clu_54473_-	-	45423781	45423381	ERCC1	protein_coding	True	False	ENSG00000012061.15	1	True	False	False	False	True	399	True	True	True	True	False	False	False	False
11:614534:614797:clu_121417_-	chr11	614534	614797	clu_121417_-	-	614797	614534	IRF7	protein_coding	True	False	ENSG00000185507.21	1	True	False	False	True	False	262	True	True	True	True	False	False	False	False
22:39018890:39018989:clu_188544_+	chr22	39018890	39018989	clu_188544_+	+	39018890	39018989	APOBEC3C,AL022318.4	protein_coding,protein_coding	True	False	ENSG00000244509.4,ENSG00000284554.2	3	True	False	False	True	False	98	False	False	False	False	False	False	False	False
1:43452319:43453413:clu_31339_-	chr1	43452319	43453413	clu_31339_-	-	43453413	43452319	HYI	protein_coding	True	False	ENSG00000178922.16	1	True	True	False	False	False	1093	True	True	True	True	False	False	False	False	Xylose isomera...,Xylose isomera...,Xylose isomera...,Xylose isomera...,Xylose isomera...,Xylose isomera...,Xylose isomera...,Xylose isomera...	AP_endonuc_2
17:74695197:74695725:clu_140515_-	chr17	74695197	74695725	clu_140515_-	-	74695725	74695197	CD300LF	protein_coding	True	False	ENSG00000186074.19	2	True	True	False	True	False	527	True	False	False	True	False	True	False	False		SIT
4:75917114:75918761:clu_145438_-	chr4	75917114	75918761	clu_145438_-	-	75918761	75917114	NAAA	protein_coding	True	False	ENSG00000138744.16	2	True	True	False	True	False	1646	True	False	False	True	False	False	False	False
10:45763489:45765679:clu_89947_+	chr10	45763489	45765679	clu_89947_+	+	45763489	45765679	WASHC2C	protein_coding	True	False	ENSG00000172661.18	1	False	False	False	False	False	2189	True	True	True	True	False	False	False	False
17:3676326:3679590:clu_134950_-	chr17	3676326	3679590	clu_134950_-	-	3679590	3676326	P2RX5	protein_coding	True	False	ENSG00000083454.22	1	False	False	False	False	False	3263	True	True	True	True	False	False	False	False
15:51725121:51737363:clu_15183_-	chr15	51725121	51737363	clu_15183_-	-	51737363	51725121	LYSMD2	protein_coding	True	False	ENSG00000140280.14	2	True	True	False	False	False	12241	False	True	False	True	False	False	False	False	LysM	LysM
19:6921883:6924678:clu_191480_+	chr19	6921883	6924678	clu_191480_+	+	6921883	6924678	ADGRE1	protein_coding	True	False	ENSG00000174837.15	1	False	False	False	False	False	2794	True	True	True	True	False	False	False	False
19:41304261:41306449:clu_196438_+	chr19	41304261	41306449	clu_196438_+	+	41304261	41306449	HNRNPUL1	protein_coding	True	False	ENSG00000105323.17	1	True	True	False	True	False	2187	True	True	True	True	False	False	False	False
4:1740002:1740826:clu_93036_+	chr4	1740002	1740826	clu_93036_+	+	1740002	1740826	TACC3	protein_coding	True	False	ENSG00000013810.19	1	True	False	False	False	False	823	True	True	True	True	False	False	False	False
9:137102034:137103058:clu_203953_+	chr9	137102034	137103058	clu_203953_+	+	137102034	137103058	MAN1B1	protein_coding	True	False	ENSG00000177239.15	3	True	False	False	False	False	1023	False	False	False	False	False	False	False	False
9:134373180:134401632:clu_203537_+	chr9	134373180	134401632	clu_203537_+	+	134373180	134401632	RXRA	protein_coding	True	False	ENSG00000186350.12	2	True	True	False	False	True	28451	False	True	False	True	False	False	False	False
9:136941684:136941755:clu_88332_-	chr9	136941684	136941755	clu_88332_-	-	136941755	136941684	FBXW5	protein_coding	True	False	ENSG00000159069.14	1	False	False	False	False	False	70	True	True	True	True	False	False	False	False
11:406538:406843:clu_121275_-	chr11	406538	406843	clu_121275_-	-	406843	406538	SIGIRR	protein_coding	True	False	ENSG00000185187.13	1	True	False	False	False	False	304	True	True	True	True	False	False	False	False
19:51235253:51235531:clu_198257_+	chr19	51235253	51235531	clu_198257_+	+	51235253	51235531	CD33	protein_coding	True	False	ENSG00000105383.15	2	True	False	False	False	False	277	True	False	False	True	False	False	False	False
8:41655753:41661430:clu_118986_-	chr8	41655753	41661430	clu_118986_-	-	41661430	41655753	ANK1	protein_coding	True	False	ENSG00000029534.20	1	True	False	False	False	False	5676	True	True	True	True	False	False	False	False
22:50625464:50625605:clu_27204_-	chr22	50625464	50625605	clu_27204_-	-	50625605	50625464	ARSA	protein_coding	True	False	ENSG00000100299.18	2	True	True	False	False	False	140	False	True	False	True	False	False	False	False		Sulfatase_C
20:63558390:63558445:clu_133969_-	chr20	63558390	63558445	clu_133969_-	-	63558445	63558390	HELZ2	protein_coding	True	False	ENSG00000130589.16	3	True	False	False	True	False	54	False	False	False	False	False	False	False	False
19:54633688:54633971:clu_198724_+	chr19	54633688	54633971	clu_198724_+	+	54633688	54633971	LILRB1	protein_coding	True	False	ENSG00000104972.15	1	False	False	False	False	False	282	True	True	True	True	False	False	False	False
11:14771987:14786437:clu_215268_+	chr11	14771987	14786437	clu_215268_+	+	14771987	14786437	PDE3B	protein_coding	True	False	ENSG00000152270.9	1	True	False	False	False	False	14449	True	True	True	True	False	False	False	False
13:49504507:49504634:clu_142870_+	chr13	49504507	49504634	clu_142870_+	+	49504507	49504634	PHF11	protein_coding	True	False	ENSG00000136147.18	3	False	False	False	False	False	126	False	False	False	False	False	False	False	False
1:158843415:158843955:clu_172267_+	chr1	158843415	158843955	clu_172267_+	+	158843415	158843955	MNDA	protein_coding	True	False	ENSG00000163563.8	1	False	False	False	False	False	539	True	True	True	True	False	False	False	False
2:43224643:43224749:clu_205433_-	chr2	43224643	43224749	clu_205433_-	-	43224749	43224643	ZFP36L2	protein_coding	True	False	ENSG00000152518.8	3	True	True	True	False	False	105	False	False	False	False	False	False	False	False
3:122759360:122768701:clu_150486_-	chr3	122759360	122768701	clu_150486_-	-	122768701	122759360	HSPBAP1	protein_coding	True	False	ENSG00000169087.11	1	True	False	False	False	False	9340	True	True	True	True	False	False	False	False
19:3053335:3053587:clu_48270_-	chr19	3053335	3053587	clu_48270_-	-	3053587	3053335	TLE5	protein_coding	True	False	ENSG00000104964.14	3	True	False	False	True	False	251	False	False	False	False	False	False	False	False
19:49664484:49664674:clu_55150_-	chr19	49664484	49664674	clu_55150_-	-	49664674	49664484	IRF3	protein_coding	True	False	ENSG00000126456.16	2	True	True	False	False	True	189	True	False	False	True	False	False	False	False	IRF tryptophan...,IRF tryptophan...,IRF tryptophan...	IRF
13:51791257:51799534:clu_18003_-	chr13	51791257	51799534	clu_18003_-	-	51799534	51791257	DHRS12,AL162377.3	protein_coding,protein_coding	True	False	ENSG00000102796.11,ENSG00000285444.1	1	True	True	False	True	False	8276	True	True	True	True	False	False	False	False		KR,Epimerase,adh_short,adh_short_C2
1:2562896:2563148:clu_164791_+	chr1	2562896	2563148	clu_164791_+	+	2562896	2563148	TNFRSF14	protein_coding	True	False	ENSG00000157873.17	1	True	False	False	False	False	251	True	True	True	True	False	False	False	False
16:58709567:58716014:clu_10823_-	chr16	58709567	58716014	clu_10823_-	-	58716014	58709567	GOT2	protein_coding	True	False	ENSG00000125166.13	1	False	False	False	False	False	6446	True	True	True	True	False	False	False	False
20:56477124:56513333:clu_5926_+	chr20	56477124	56513333	clu_5926_+	+	56477124	56513333	RTF2	protein_coding	True	False	ENSG00000022277.12	2	True	True	False	False	False	36208	True	False	False	True	False	False	False	False		Rtf2
3:16303592:16323099:clu_103547_+	chr3	16303592	16323099	clu_103547_+	+	16303592	16323099	OXNAD1	protein_coding	True	False	ENSG00000154814.14	2	True	False	False	True	False	19506	True	False	False	True	False	False	False	False
10:131958706:131959225:clu_92538_+	chr10	131958706	131959225	clu_92538_+	+	131958706	131959225	PPP2R2D	protein_coding	True	False	ENSG00000175470.20	3	True	False	False	True	False	518	False	False	False	False	False	False	False	False
16:3242528:3242646:clu_7351_-	chr16	3242528	3242646	clu_7351_-	-	3242646	3242528	MEFV	protein_coding	True	False	ENSG00000103313.12	3	True	False	False	True	False	117	False	False	False	False	False	False	False	False
17:10019897:10198208:clu_136040_-	chr17	10019897	10198208	clu_136040_-	-	10198208	10019897	AC005747.1	protein_coding	True	False	ENSG00000007237.18	1	True	True	False	False	True	178310	True	True	True	True	False	False	False	False	SH3
14:105855815:105855906:clu_213923_-	chr14	105855815	105855906	clu_213923_-	-	105855906	105855815	IGHM	IG_C_gene	True	False	ENSG00000211899.10	1	False	False	False	False	False	90	True	True	True	True	False	False	False	False
8:99892052:99893319:clu_119863_-	chr8	99892052	99893319	clu_119863_-	-	99893319	99892052	COX6C	protein_coding	True	False	ENSG00000164919.11	1	True	False	False	False	True	1266	True	True	True	True	False	False	False	False
8:11853469:11868001:clu_118145_-	chr8	11853469	11868001	clu_118145_-	-	11868001	11853469	CTSB	protein_coding	True	False	ENSG00000164733.21	2	True	False	False	False	True	14531	True	False	False	True	False	False	False	False
19:44484435:44497284:clu_54309_-	chr19	44484435	44497284	clu_54309_-	-	44497284	44484435	ZNF180	protein_coding	True	False	ENSG00000167384.10	1	True	True	False	True	False	12848	True	True	True	True	False	False	False	False
2:230170761:230171696:clu_210156_-	chr2	230170761	230171696	clu_210156_-	-	230171696	230170761	SP110	protein_coding	True	False	ENSG00000135899.17	1	True	False	False	False	False	934	True	True	True	True	False	False	False	False
14:70326449:70328166:clu_212496_-	chr14	70326449	70328166	clu_212496_-	-	70328166	70326449	COX16	protein_coding	True	False	ENSG00000133983.16	1	False	False	False	False	False	1716	True	True	True	True	False	False	False	False
10:78037304:78040204:clu_90921_+	chr10	78037304	78040204	clu_90921_+	+	78037304	78040204	RPS24	protein_coding	True	False	ENSG00000138326.21	1	True	True	False	True	False	2899	True	True	True	True	False	False	False	False
12:6330066:6330267:clu_158813_-	chr12	6330066	6330267	clu_158813_-	-	6330267	6330066	TNFRSF1A	protein_coding	True	False	ENSG00000067182.8	1	False	False	False	False	False	200	True	True	True	True	False	False	False	False
10:124620978:124621058:clu_178905_-	chr10	124620978	124621058	clu_178905_-	-	124621058	124620978	FAM53B,AC068896.3	protein_coding,protein_coding	True	False	ENSG00000189319.14,ENSG00000258539.1	3	True	False	False	True	False	79	False	False	False	False	False	False	False	False
1:8422807:8424015:clu_28360_-	chr1	8422807	8424015	clu_28360_-	-	8424015	8422807	RERE	protein_coding	True	False	ENSG00000142599.19	1	True	False	False	False	True	1207	True	True	True	True	False	False	False	False
1:149788617:149790054:clu_170978_+	chr1	149788617	149790054	clu_170978_+	+	149788617	149790054	FCGR1A	protein_coding	True	False	ENSG00000150337.13	1	False	False	False	False	False	1436	True	True	True	True	False	False	False	False
19:18392464:18396185:clu_51983_-	chr19	18392464	18396185	clu_51983_-	-	18396185	18392464	LRRC25	protein_coding	True	False	ENSG00000175489.10	2	False	False	False	False	False	3720	True	False	False	True	False	False	False	False
2:9630285:9630408:clu_204403_-	chr2	9630285	9630408	clu_204403_-	-	9630408	9630285	YWHAQ	protein_coding	True	False	ENSG00000134308.14	3	True	True	True	False	False	122	False	False	False	False	False	False	False	False	14-3-3,14-3-3,14-3-3,14-3-3	14-3-3
8:6627310:6708141:clu_117981_-	chr8	6627310	6708141	clu_117981_-	-	6708141	6627310	MCPH1-AS1	lncRNA	True	False	ENSG00000249898.8	1	True	False	False	False	False	80830	True	True	True	True	False	False	False	False
19:47488163:47488235:clu_54875_-	chr19	47488163	47488235	clu_54875_-	-	47488235	47488163	NAPA	protein_coding	True	False	ENSG00000105402.8	2	True	False	False	True	False	71	True	False	False	True	False	False	False	False
19:3053353:3053570:clu_48268_-	chr19	3053353	3053570	clu_48268_-	-	3053570	3053353	TLE5	protein_coding	True	False	ENSG00000104964.14	3	True	False	False	True	False	216	False	False	False	False	False	False	False	False
13:42888502:42900310:clu_17720_-	chr13	42888502	42900310	clu_17720_-	-	42900310	42888502	EPSTI1	protein_coding	True	False	ENSG00000133106.14	1	True	True	False	False	False	11807	True	True	True	True	False	False	False	False
17:75591712:75591977:clu_68963_+	chr17	75591712	75591977	clu_68963_+	+	75591712	75591977	MYO15B	protein_coding	True	False	ENSG00000266714.9	1	True	False	False	False	False	264	True	True	True	True	False	False	False	False
8:108233672:108234998:clu_120013_-	chr8	108233672	108234998	clu_120013_-	-	108234998	108233672	EIF3E	protein_coding	True	False	ENSG00000104408.10	1	True	False	False	False	False	1325	True	True	True	True	False	False	False	False
20:63571127:63571434:clu_133986_-	chr20	63571127	63571434	clu_133986_-	-	63571434	63571127	HELZ2	protein_coding	True	False	ENSG00000130589.16	3	True	False	False	False	False	306	False	False	False	False	False	False	False	False
14:74289519:74290291:clu_212755_-	chr14	74289519	74290291	clu_212755_-	-	74290291	74289519	ABCD4	protein_coding	True	False	ENSG00000119688.21	1	True	True	False	True	False	771	True	True	True	True	False	False	False	False	ABC transporter,ABC transporter,ABC transporter,ABC transporter	ABC_tran
3:14479185:14481671:clu_103437_+	chr3	14479185	14481671	clu_103437_+	+	14479185	14481671	SLC6A6	protein_coding	True	False	ENSG00000131389.17	1	False	False	False	False	False	2485	True	True	True	True	False	False	False	False
1:207770362:207783292:clu_173941_+	chr1	207770362	207783292	clu_173941_+	+	207770362	207783292	CD46	protein_coding	True	False	ENSG00000117335.19	1	False	False	False	False	False	12929	True	True	True	True	False	False	False	False
16:90168679:90169261:clu_84055_+	chr16	90168679	90169261	clu_84055_+	+	90168679	90169261	FAM157C	lncRNA	True	False	ENSG00000260528.5	3	False	False	False	False	False	581	False	False	False	False	False	False	False	False
16:3039094:3045778:clu_7397_-	chr16	3039094	3045778	clu_7397_-	-	3045778	3039094	MMP25-AS1	lncRNA	True	False	ENSG00000261971.8	2	True	False	False	False	False	6683	False	True	False	True	False	False	False	False
19:201662:201756:clu_47345_-	chr19	201662	201756	clu_47345_-	-	201756	201662	LINC01002	lncRNA	True	False	ENSG00000282508.2	1	False	False	False	False	False	93	True	True	True	True	False	False	False	False
11:65539881:65540245:clu_124194_-	chr11	65539881	65540245	clu_124194_-	-	65540245	65539881	LTBP3	protein_coding	True	False	ENSG00000168056.16	1	True	True	False	False	False	363	True	True	True	True	False	False	False	False	EGF-like 12; c...,EGF-like,EGF-like	EGF_CA
2:271939:272037:clu_96210_+	chr2	271939	272037	clu_96210_+	+	271939	272037	ACP1	protein_coding	True	False	ENSG00000143727.16	1	False	False	False	False	False	97	True	True	True	True	False	False	False	False
7:107186681:107189292:clu_156998_+	chr7	107186681	107189292	clu_156998_+	+	107186681	107189292	HBP1	protein_coding	True	False	ENSG00000105856.14	1	False	False	False	False	False	2610	True	True	True	True	False	False	False	False
9:97913558:97916164:clu_86120_-	chr9	97913558	97916164	clu_86120_-	-	97916164	97913558	TRMO	protein_coding	True	False	ENSG00000136932.14	1	True	False	False	False	True	2605	True	True	True	True	False	False	False	False
17:5501872:5515473:clu_135403_-	chr17	5501872	5515473	clu_135403_-	-	5515473	5501872	NLRP1	protein_coding	True	False	ENSG00000091592.16	1	True	True	False	True	False	13600	True	True	True	True	False	False	False	False	FIIND,FIIND,FIIND,CARD,CARD	FIIND,CARD
17:44386131:44389286:clu_138509_-	chr17	44386131	44389286	clu_138509_-	-	44389286	44386131	ITGA2B	protein_coding	True	False	ENSG00000005961.19	1	False	False	False	False	False	3154	True	True	True	True	False	False	False	False
2:97739463:97739560:clu_99182_+	chr2	97739463	97739560	clu_99182_+	+	97739463	97739560	ZAP70	protein_coding	True	False	ENSG00000115085.13	3	True	True	False	True	False	96	False	False	False	False	False	False	False	False
17:46330598:46339509:clu_138953_-	chr17	46330598	46339509	clu_138953_-	-	46339509	46330598	ARL17B	protein_coding	True	False	ENSG00000228696.9	1	True	True	False	True	False	8910	True	True	True	True	False	False	False	False	ADP-ribosylati...	Arf,ARL17
1:120824146:120829764:clu_170342_+	chr1	120824146	120829764	clu_170342_+	+	120824146	120829764	NBPF26	protein_coding	True	False	ENSG00000273136.7	1	True	True	False	False	False	5617	True	True	True	True	False	False	False	False	Olduvai 5,Olduvai,Olduvai,Olduvai,Olduvai 6	Olduvai
20:1572037:1578338:clu_131336_-	chr20	1572037	1578338	clu_131336_-	-	1578338	1572037	SIRPB1	protein_coding	True	False	ENSG00000101307.15	1	True	False	False	False	False	6300	True	True	True	True	False	False	False	False
14:23960003:23967211:clu_211218_-	chr14	23960003	23967211	clu_211218_-	-	23967211	23960003	DHRS4-AS1	lncRNA	True	False	ENSG00000215256.4	3	False	False	False	False	False	7207	False	False	False	False	False	False	False	False
2:191693416:191693507:clu_101091_+	chr2	191693416	191693507	clu_101091_+	+	191693416	191693507	AC114778.2	lncRNA	True	False	ENSG00000288582.1	2	True	False	False	True	False	90	True	False	False	True	False	False	False	False
11:9139854:9141454:clu_122006_-	chr11	9139854	9141454	clu_122006_-	-	9141454	9139854	DENND5A	protein_coding	True	False	ENSG00000184014.8	2	True	True	False	False	False	1599	False	True	False	True	False	False	False	False	RUN 2,RUN,RUN	RUN
1:169690809:169691181:clu_35855_-	chr1	169690809	169691181	clu_35855_-	-	169691181	169690809	SELL	protein_coding	True	False	ENSG00000188404.10	3	True	False	False	True	False	371	False	False	False	False	False	False	False	False
1:52911790:52921553:clu_31779_-	chr1	52911790	52921553	clu_31779_-	-	52921553	52911790	ECHDC2	protein_coding	True	False	ENSG00000121310.17	1	True	True	False	True	False	9762	True	True	True	True	False	False	False	False		ECH_1,ECH_1
17:81246244:81246885:clu_141511_-	chr17	81246244	81246885	clu_141511_-	-	81246885	81246244	SLC38A10	protein_coding	True	False	ENSG00000157637.13	2	True	True	False	False	False	640	True	False	False	True	False	False	False	False
1:121093250:121095872:clu_170346_+	chr1	121093250	121095872	clu_170346_+	+	121093250	121095872	FCGR1B	protein_coding	True	False	ENSG00000198019.13	1	True	True	False	True	False	2621	True	True	True	True	False	False	True	False
3:191380932:191389496:clu_107801_+	chr3	191380932	191389496	clu_107801_+	+	191380932	191389496	CCDC50	protein_coding	True	False	ENSG00000152492.15	1	True	True	False	False	False	8563	True	True	True	True	False	False	False	False
4:1740986:1743395:clu_93037_+	chr4	1740986	1743395	clu_93037_+	+	1740986	1743395	TACC3	protein_coding	True	False	ENSG00000013810.19	2	True	False	False	False	False	2408	True	False	False	True	False	False	False	False
6:87473019:87500508:clu_116117_+	chr6	87473019	87500508	clu_116117_+	+	87473019	87500508	SLC35A1	protein_coding	True	False	ENSG00000164414.18	1	True	True	False	True	True	27488	True	True	True	True	True	True	False	False	Lumenal	Nuc_sug_transp
12:9653808:9655873:clu_57879_+	chr12	9653808	9655873	clu_57879_+	+	9653808	9655873	AC092821.4,AC010186.2,AC010186.4	lncRNA,transcribed_unprocessed_pseudogene,lncRNA	True	False	ENSG00000284634.1,ENSG00000256594.8,ENSG00000272917.1	1	True	False	False	False	False	2064	True	True	True	True	False	False	False	False
7:75881486:75887992:clu_155466_+	chr7	75881486	75887992	clu_155466_+	+	75881486	75887992	RHBDD2	protein_coding	True	False	ENSG00000005486.17	1	True	True	False	True	True	6505	True	True	True	True	True	False	False	False		Rhomboid
7:920050:922977:clu_179284_-	chr7	920050	922977	clu_179284_-	-	922977	920050	ADAP1	protein_coding	True	False	ENSG00000105963.15	1	True	True	False	False	True	2926	True	True	True	True	False	False	False	False	Arf-GAP,Arf-GAP	ArfGap
6:3012674:3016884:clu_112943_+	chr6	3012674	3016884	clu_112943_+	+	3012674	3016884	NQO2	protein_coding	True	False	ENSG00000124588.20	1	True	True	False	False	False	4209	True	True	True	True	False	False	False	False	Flavodoxin-lik...,Flavodoxin-lik...,Flavodoxin-lik...	Flavodoxin_2,FMN_red
12:112946981:112947946:clu_61403_+	chr12	112946981	112947946	clu_61403_+	+	112946981	112947946	OAS3	protein_coding	True	False	ENSG00000111331.13	1	False	False	False	False	False	964	True	True	True	True	False	False	False	False
7:38245230:38249243:clu_180433_-	chr7	38245230	38249243	clu_180433_-	-	38249243	38245230	TRGC2	TR_C_gene	True	False	ENSG00000227191.8	1	False	False	False	False	False	4012	True	True	True	True	False	False	False	False
20:1611713:1619869:clu_131338_-	chr20	1611713	1619869	clu_131338_-	-	1619869	1611713	SIRPB1	protein_coding	True	False	ENSG00000101307.15	1	False	False	False	False	False	8155	True	True	True	True	False	False	False	False
12:6667962:6668023:clu_158931_-	chr12	6667962	6668023	clu_158931_-	-	6668023	6667962	ZNF384	protein_coding	True	False	ENSG00000126746.17	3	True	True	True	False	False	60	False	False	False	False	False	False	False	False
20:419731:419918:clu_3680_+	chr20	419731	419918	clu_3680_+	+	419731	419918	RBCK1	protein_coding	True	False	ENSG00000125826.20	2	False	False	False	False	False	186	True	False	False	True	False	False	False	False
11:64350621:64350806:clu_216741_+	chr11	64350621	64350806	clu_216741_+	+	64350621	64350806	CCDC88B	protein_coding	True	False	ENSG00000168071.22	3	True	False	False	False	False	184	False	False	False	False	False	False	False	False
22:22304114:22306833:clu_187041_+	chr22	22304114	22306833	clu_187041_+	+	22304114	22306833	AC245060.7,AC245060.4	lncRNA,transcribed_unprocessed_pseudogene	True	False	ENSG00000286129.1,ENSG00000272779.1	1	False	False	False	False	False	2718	True	True	True	True	False	False	False	False
10:45742073:45743390:clu_89961_+	chr10	45742073	45743390	clu_89961_+	+	45742073	45743390	WASHC2C	protein_coding	True	False	ENSG00000172661.18	2	False	False	False	False	False	1316	False	True	False	True	False	False	False	False
9:133100382:133100496:clu_87848_-	chr9	133100382	133100496	clu_87848_-	-	133100496	133100382	RALGDS	protein_coding	True	False	ENSG00000160271.16	1	True	False	False	False	False	113	True	True	True	True	False	False	False	False
19:54097164:54100756:clu_56175_-	chr19	54097164	54100756	clu_56175_-	-	54100756	54097164	OSCAR	protein_coding	True	False	ENSG00000170909.13	1	True	True	False	False	False	3591	True	True	True	True	False	False	False	True	Ig-like 1,Ig-like
16:11373762:11378407:clu_7920_-	chr16	11373762	11378407	clu_7920_-	-	11378407	11373762	AC099489.1	protein_coding	True	False	ENSG00000188897.9	3	False	False	False	False	False	4644	False	False	False	False	False	False	False	False
19:211885:221141:clu_47349_-	chr19	211885	221141	clu_47349_-	-	221141	211885	LINC01002	lncRNA	True	False	ENSG00000282508.2	1	True	False	False	False	False	9255	True	True	True	True	False	False	False	False
2:3457693:3457795:clu_96289_+	chr2	3457693	3457795	clu_96289_+	+	3457693	3457795	TRAPPC12	protein_coding	True	False	ENSG00000171853.16	1	False	False	False	False	False	101	True	True	True	True	False	False	False	False
2:102451021:102451766:clu_99399_+	chr2	102451021	102451766	clu_99399_+	+	102451021	102451766	IL18RAP	protein_coding	True	False	ENSG00000115607.9	1	False	False	False	False	False	744	True	True	True	True	False	False	False	False
3:134537211:134545586:clu_106778_+	chr3	134537211	134545586	clu_106778_+	+	134537211	134545586	CEP63	protein_coding	True	False	ENSG00000182923.17	1	True	True	False	True	False	8374	True	True	True	True	False	False	False	False	Centrosomal pr...,Centrosomal pr...,Centrosomal pr...,Centrosomal pr...,Centrosomal pr...,Centrosomal pr...,Centrosomal pr...	CEP63
7:102436333:102438944:clu_156609_+	chr7	102436333	102438944	clu_156609_+	+	102436333	102438944	ORAI2	protein_coding	True	False	ENSG00000160991.16	1	False	False	False	False	False	2610	True	True	True	True	False	False	False	False
11:130122513:130123612:clu_219870_+	chr11	130122513	130123612	clu_219870_+	+	130122513	130123612	APLP2	protein_coding	True	False	ENSG00000084234.17	1	False	False	False	False	False	1098	True	True	True	True	False	False	False	False
1:20807500:20813158:clu_29370_-	chr1	20807500	20813158	clu_29370_-	-	20813158	20807500	EIF4G3	protein_coding	True	False	ENSG00000075151.20	1	True	True	False	False	False	5657	True	True	True	True	False	False	False	False	W2	W2
5:70996620:70998724:clu_42714_-	chr5	70996620	70998724	clu_42714_-	-	70998724	70996620	NAIP	protein_coding	True	False	ENSG00000249437.7	2	True	False	False	False	False	2103	True	False	False	True	False	False	False	False
9:129833709:129835139:clu_87504_-	chr9	129833709	129835139	clu_87504_-	-	129835139	129833709	C9orf78	protein_coding	True	False	ENSG00000136819.15	1	True	True	False	False	False	1429	True	True	True	True	False	False	False	False
9:79649858:79652590:clu_201226_+	chr9	79649858	79652590	clu_201226_+	+	79649858	79652590	TLE4	protein_coding	True	False	ENSG00000106829.19	1	False	False	False	False	False	2731	True	True	True	True	False	False	False	False
1:15429001:15429066:clu_165790_+	chr1	15429001	15429066	clu_165790_+	+	15429001	15429066	EFHD2	protein_coding	True	False	ENSG00000142634.13	3	True	False	False	True	False	64	False	False	False	False	False	False	False	False
9:133160251:133161467:clu_87857_-	chr9	133160251	133161467	clu_87857_-	-	133161467	133160251	GBGT1	protein_coding	True	False	ENSG00000148288.13	1	True	True	False	True	False	1215	True	True	True	True	False	False	False	False	Lumenal
11:33869586:33869710:clu_122487_-	chr11	33869586	33869710	clu_122487_-	-	33869710	33869586	LMO2	protein_coding	True	False	ENSG00000135363.12	1	True	False	False	False	True	123	True	True	True	True	False	False	False	False
16:1398941:1399374:clu_6823_-	chr16	1398941	1399374	clu_6823_-	-	1399374	1398941	UNKL	protein_coding	True	False	ENSG00000059145.18	1	True	False	False	False	False	432	True	True	True	True	False	False	False	False
19:11345737:11346127:clu_50424_-	chr19	11345737	11346127	clu_50424_-	-	11346127	11345737	TMEM205	protein_coding	True	False	ENSG00000105518.14	1	True	False	False	False	True	389	True	True	True	True	False	False	False	False
13:49661208:49691254:clu_17937_-	chr13	49661208	49691254	clu_17937_-	-	49691254	49661208	EBPL	protein_coding	True	False	ENSG00000123179.14	1	True	True	False	True	False	30045	True	True	True	True	True	False	False	False	EXPERA,EXPERA	EBP
1:155965128:155965303:clu_35032_-	chr1	155965128	155965303	clu_35032_-	-	155965303	155965128	ARHGEF2	protein_coding	True	False	ENSG00000116584.20	1	True	True	False	False	False	174	True	True	True	True	False	False	False	False
2:11399218:11402025:clu_96517_+	chr2	11399218	11402025	clu_96517_+	+	11399218	11402025	LINC00570	lncRNA	True	False	ENSG00000224177.7	1	True	False	False	False	False	2806	True	True	True	True	False	False	False	False
8:18067298:18069792:clu_118250_-	chr8	18067298	18069792	clu_118250_-	-	18069792	18067298	ASAH1	protein_coding	True	False	ENSG00000104763.19	1	True	False	False	False	False	2493	True	True	True	True	False	False	False	False
11:14771987:14775583:clu_215268_+	chr11	14771987	14775583	clu_215268_+	+	14771987	14775583	PDE3B	protein_coding	True	False	ENSG00000152270.9	2	True	False	False	False	False	3595	True	False	False	True	False	False	False	False
4:40235358:40242714:clu_93966_+	chr4	40235358	40242714	clu_93966_+	+	40235358	40242714	RHOH	protein_coding	True	False	ENSG00000168421.13	1	True	False	False	False	False	7355	True	True	True	True	False	False	False	False
19:41620296:41620575:clu_53968_-	chr19	41620296	41620575	clu_53968_-	-	41620575	41620296	CEACAM4	protein_coding	True	False	ENSG00000105352.10	2	False	False	False	False	False	278	True	False	False	True	False	False	False	False
13:51799667:51804054:clu_18004_-	chr13	51799667	51804054	clu_18004_-	-	51804054	51799667	DHRS12	protein_coding	True	False	ENSG00000102796.11	1	True	False	False	False	False	4386	True	True	True	True	False	False	False	False
10:95864861:95876529:clu_91342_+	chr10	95864861	95876529	clu_91342_+	+	95864861	95876529	ENTPD1,AL365273.2	protein_coding,protein_coding	True	False	ENSG00000138185.20,ENSG00000270099.1	2	True	True	False	True	False	11667	True	False	False	True	True	True	True	False		GDA1_CD39
21:42418609:42426697:clu_46850_+	chr21	42418609	42426697	clu_46850_+	+	42418609	42426697	UBASH3A	protein_coding	True	False	ENSG00000160185.15	1	False	False	False	False	False	8087	True	True	True	True	False	False	False	False
12:95993488:95993772:clu_162138_-	chr12	95993488	95993772	clu_162138_-	-	95993772	95993488	HAL	protein_coding	True	False	ENSG00000084110.11	1	True	True	False	False	False	283	True	True	True	True	False	False	False	False		Lyase_aromatic
1:151156722:151158693:clu_171146_+	chr1	151156722	151158693	clu_171146_+	+	151156722	151158693	TNFAIP8L2,SCNM1	protein_coding,protein_coding	True	False	ENSG00000163154.6,ENSG00000163156.12	2	True	False	False	False	True	1970	True	False	False	True	False	False	False	False
22:50444117:50444199:clu_189563_+	chr22	50444117	50444199	clu_189563_+	+	50444117	50444199	PPP6R2	protein_coding	True	False	ENSG00000100239.16	1	False	False	False	False	False	81	True	True	True	True	False	False	False	False
1:89060324:89063045:clu_32450_-	chr1	89060324	89063045	clu_32450_-	-	89063045	89060324	GBP1	protein_coding	True	False	ENSG00000117228.10	1	True	False	False	False	False	2720	True	True	True	True	False	False	False	False
14:20472477:20476396:clu_74406_+	chr14	20472477	20476396	clu_74406_+	+	20472477	20476396	PNP	protein_coding	True	False	ENSG00000198805.11	2	True	True	False	False	True	3918	True	False	False	True	False	False	False	False	Nucleoside pho...,Nucleoside pho...,Nucleoside pho...,Nucleoside pho...	PNP_UDP_1
19:18280142:18280197:clu_52023_-	chr19	18280142	18280197	clu_52023_-	-	18280197	18280142	JUND	protein_coding	True	False	ENSG00000130522.6	3	True	False	False	True	False	54	False	False	False	False	False	False	False	False
4:4246343:4247601:clu_144134_-	chr4	4246343	4247601	clu_144134_-	-	4247601	4246343	TMEM128	protein_coding	True	False	ENSG00000132406.12	1	False	False	False	False	False	1257	True	True	True	True	False	False	False	False
7:6812063:6812976:clu_179813_-	chr7	6812063	6812976	clu_179813_-	-	6812976	6812063	CCZ1B	protein_coding	True	False	ENSG00000146574.15	1	True	False	False	False	False	912	True	True	True	True	False	False	False	False
19:58315036:58326823:clu_57019_-	chr19	58315036	58326823	clu_57019_-	-	58326823	58315036	AC010642.2	lncRNA	True	False	ENSG00000283103.3	1	True	False	False	False	False	11786	True	True	True	True	False	False	False	False
11:2302958:2304107:clu_214738_+	chr11	2302958	2304107	clu_214738_+	+	2302958	2304107	TSPAN32	protein_coding	True	False	ENSG00000064201.15	1	True	False	False	False	False	1148	True	True	True	True	False	False	False	False
7:142067425:142097593:clu_157735_+	chr7	142067425	142097593	clu_157735_+	+	142067425	142097593	MGAM	protein_coding	True	False	ENSG00000257335.8	1	True	True	False	False	False	30167	True	True	True	True	False	False	False	False	Lumenal,P-type 3,P-type	Glyco_hydro_31,Trefoil,NtCtMGAM_N,Glyco_hydro_31
9:175784:178816:clu_84155_-	chr9	175784	178816	clu_84155_-	-	178816	175784	CBWD1	protein_coding	True	False	ENSG00000172785.18	1	True	True	False	True	True	3031	True	True	True	True	False	False	False	False	CobW/HypB/UreG...,CobW/HypB/UreG...,CobW/HypB/UreG...,CobW/HypB/UreG...,CobW/HypB/UreG...,CobW/HypB/UreG...,CobW/HypB/UreG...	cobW
20:45907904:45909516:clu_133124_-	chr20	45907904	45909516	clu_133124_-	-	45909516	45907904	PLTP	protein_coding	True	False	ENSG00000100979.15	1	False	False	False	False	False	1611	True	True	True	True	False	False	False	False
7:128392436:128392711:clu_183816_-	chr7	128392436	128392711	clu_183816_-	-	128392711	128392436	IMPDH1	protein_coding	True	False	ENSG00000106348.18	3	True	False	False	True	False	274	False	False	False	False	False	False	False	False
10:71714120:71724045:clu_90551_+	chr10	71714120	71724045	clu_90551_+	+	71714120	71724045	CDH23	protein_coding	True	False	ENSG00000107736.21	2	True	True	False	True	False	9924	False	True	False	True	False	False	True	False	Cadherin,Cadherin,Cadherin 11	Cadherin
5:69306902:69307951:clu_42692_-	chr5	69306902	69307951	clu_42692_-	-	69307951	69306902	CCDC125	protein_coding	True	False	ENSG00000183323.13	1	True	False	False	False	False	1048	True	True	True	True	False	False	False	False
19:54221379:54221828:clu_56083_-	chr19	54221379	54221828	clu_56083_-	-	54221828	54221379	LILRB3	protein_coding	True	False	ENSG00000204577.11	1	True	True	False	True	False	448	True	True	True	True	False	False	False	False
10:93700106:93702174:clu_177765_-	chr10	93700106	93702174	clu_177765_-	-	93702174	93700106	FRA10AC1	protein_coding	True	False	ENSG00000148690.12	2	False	False	False	False	False	2067	False	True	False	True	False	False	False	False
7:21029:31060:clu_179248_-	chr7	21029	31060	clu_179248_-	-	31060	21029	AC215522.2	lncRNA	True	False	ENSG00000282572.2	1	True	False	False	False	False	10030	True	True	True	True	False	False	False	False
19:4292885:4294567:clu_48755_-	chr19	4292885	4294567	clu_48755_-	-	4294567	4292885	TMIGD2	protein_coding	True	False	ENSG00000167664.8	1	False	False	False	False	False	1681	True	True	True	True	False	False	False	False
19:19150764:19180686:clu_52195_-	chr19	19150764	19180686	clu_52195_-	-	19180686	19150764	MEF2B,BORCS8-MEF2B	protein_coding,protein_coding	True	False	ENSG00000213999.17,ENSG00000064489.23	1	True	True	False	True	True	29921	True	True	True	True	False	False	False	False
1:155062117:155062245:clu_171773_+	chr1	155062117	155062245	clu_171773_+	+	155062117	155062245	ADAM15	protein_coding	True	False	ENSG00000143537.13	1	True	False	False	False	False	127	True	True	True	True	False	False	False	False
19:13928030:13928124:clu_193346_+	chr19	13928030	13928124	clu_193346_+	+	13928030	13928124	CC2D1A	protein_coding	True	False	ENSG00000132024.17	1	False	False	False	False	False	93	True	True	True	True	False	False	False	False
22:38992149:38992431:clu_188504_+	chr22	38992149	38992431	clu_188504_+	+	38992149	38992431	APOBEC3B	protein_coding	True	False	ENSG00000179750.16	1	True	True	True	False	False	281	True	True	True	True	False	False	False	False
7:135169060:135170276:clu_184059_-	chr7	135169060	135170276	clu_184059_-	-	135170276	135169060	CYREN	protein_coding	True	False	ENSG00000122783.16	1	True	False	False	False	True	1215	True	True	True	True	False	False	False	False
11:68263866:68268054:clu_124885_-	chr11	68263866	68268054	clu_124885_-	-	68268054	68263866	C11orf24	protein_coding	True	False	ENSG00000171067.11	1	True	False	False	False	False	4187	True	True	True	True	False	False	False	False
11:95068558:95068655:clu_218879_+	chr11	95068558	95068655	clu_218879_+	+	95068558	95068655	SRSF8	protein_coding	True	False	ENSG00000263465.4	2	True	False	False	True	False	96	False	True	False	True	False	False	False	False
2:85319679:85319800:clu_206492_-	chr2	85319679	85319800	clu_206492_-	-	85319800	85319679	TGOLN2	protein_coding	True	False	ENSG00000152291.14	3	True	False	False	True	False	120	False	False	False	False	False	False	False	False
7:142094863:142095565:clu_157734_+	chr7	142094863	142095565	clu_157734_+	+	142094863	142095565	MGAM	protein_coding	True	False	ENSG00000257335.8	1	False	False	False	False	False	701	True	True	True	True	False	False	False	False
8:8339635:8347156:clu_118060_-	chr8	8339635	8347156	clu_118060_-	-	8347156	8339635	PRAG1	protein_coding	True	False	ENSG00000275342.5	2	False	False	False	False	False	7520	False	True	False	True	False	False	False	False
15:79889354:79897161:clu_16357_-	chr15	79889354	79897161	clu_16357_-	-	79897161	79889354	MTHFS	protein_coding	True	False	ENSG00000136371.10	1	True	True	False	True	True	7806	True	True	True	True	False	False	False	False		5-FTHF_cyc-lig
2:180984093:180987338:clu_100924_+	chr2	180984093	180987338	clu_100924_+	+	180984093	180987338	UBE2E3	protein_coding	True	False	ENSG00000170035.16	1	False	False	False	False	False	3244	True	True	True	True	False	False	False	False
17:16439029:16439327:clu_64513_+	chr17	16439029	16439327	clu_64513_+	+	16439029	16439327	SNHG29	lncRNA	True	False	ENSG00000175061.18	1	True	False	False	False	False	297	True	True	True	True	False	False	False	False
10:43162360:43163866:clu_89867_+	chr10	43162360	43163866	clu_89867_+	+	43162360	43163866	CSGALNACT2	protein_coding	True	False	ENSG00000169826.8	2	False	False	False	False	False	1505	False	True	False	True	False	False	False	False
19:17207147:17212237:clu_194106_+	chr19	17207147	17212237	clu_194106_+	+	17207147	17212237	MYO9B	protein_coding	True	False	ENSG00000099331.13	3	True	True	False	True	False	5089	False	False	False	False	False	False	False	False	Rho-GAP,Rho-GAP,Rho-GAP	RhoGAP
20:1915455:1921395:clu_3806_+	chr20	1915455	1921395	clu_3806_+	+	1915455	1921395	SIRPA	protein_coding	True	False	ENSG00000198053.11	1	False	False	False	False	False	5939	True	True	True	True	False	False	False	False
11:86003451:86007542:clu_125601_-	chr11	86003451	86007542	clu_125601_-	-	86007542	86003451	PICALM	protein_coding	True	False	ENSG00000073921.18	1	True	False	False	False	False	4090	True	True	True	True	False	False	False	False
19:2422247:2424135:clu_190499_+	chr19	2422247	2424135	clu_190499_+	+	2422247	2424135	TMPRSS9	protein_coding	True	False	ENSG00000178297.13	2	True	True	False	False	False	1887	True	False	False	True	False	False	True	False	Peptidase S1 3,Peptidase S1	Trypsin
8:80003180:80029761:clu_119534_-	chr8	80003180	80029761	clu_119534_-	-	80029761	80003180	MRPS28	protein_coding	True	False	ENSG00000147586.10	1	True	True	False	False	True	26580	True	True	True	True	False	False	False	False		MRP-S35
22:46247221:46248172:clu_26812_-	chr22	46247221	46248172	clu_26812_-	-	46248172	46247221	CDPF1	protein_coding	True	False	ENSG00000205643.11	1	False	False	False	False	False	950	True	True	True	True	False	False	False	False
17:7237660:7239246:clu_135572_-	chr17	7237660	7239246	clu_135572_-	-	7239246	7237660	PHF23	protein_coding	True	False	ENSG00000040633.13	1	True	True	False	False	True	1585	True	True	True	True	False	False	False	False
7:102396537:102397620:clu_156608_+	chr7	102396537	102397620	clu_156608_+	+	102396537	102397620	PRKRIP1	protein_coding	True	False	ENSG00000128563.13	1	False	False	False	False	False	1082	True	True	True	True	False	False	False	False
11:59209288:59210622:clu_123122_-	chr11	59209288	59210622	clu_123122_-	-	59210622	59209288	MPEG1	protein_coding	True	False	ENSG00000197629.6	3	True	False	False	True	False	1333	False	False	False	False	False	False	False	False
8:140668424:140674298:clu_120455_-	chr8	140668424	140674298	clu_120455_-	-	140674298	140668424	PTK2	protein_coding	True	False	ENSG00000169398.19	1	True	True	False	True	True	5873	True	True	True	True	False	False	False	False
19:41621768:41625601:clu_53969_-	chr19	41621768	41625601	clu_53969_-	-	41625601	41621768	CEACAM4	protein_coding	True	False	ENSG00000105352.10	1	True	False	False	False	False	3832	True	True	True	True	False	False	False	False
3:15489637:15521520:clu_147636_-	chr3	15489637	15521520	clu_147636_-	-	15521520	15489637	COLQ	protein_coding	True	False	ENSG00000206561.13	1	True	True	False	False	True	31882	True	True	True	True	False	False	False	False
19:18573748:18574870:clu_194332_+	chr19	18573748	18574870	clu_194332_+	+	18573748	18574870	UBA52	protein_coding	True	False	ENSG00000221983.8	1	True	False	False	False	False	1121	True	True	True	True	False	False	False	False
21:44908182:44910284:clu_186151_-	chr21	44908182	44910284	clu_186151_-	-	44910284	44908182	ITGB2	protein_coding	True	False	ENSG00000160255.18	1	True	False	False	False	False	2101	True	True	True	True	False	False	False	False
12:25079763:25083423:clu_58215_+	chr12	25079763	25083423	clu_58215_+	+	25079763	25083423	LRMP	protein_coding	True	False	ENSG00000118308.15	1	False	False	False	False	False	3659	True	True	True	True	False	False	False	False
8:101719648:101779924:clu_119925_-	chr8	101719648	101779924	clu_119925_-	-	101779924	101719648	NCALD	protein_coding	True	False	ENSG00000104490.18	1	True	False	False	False	True	60275	True	True	True	True	False	False	False	False
11:75790731:75796328:clu_218515_+	chr11	75790731	75796328	clu_218515_+	+	75790731	75796328	DGAT2	protein_coding	True	False	ENSG00000062282.15	1	True	False	False	False	False	5596	True	True	True	True	False	False	False	False
17:81510285:81510372:clu_141522_-	chr17	81510285	81510372	clu_141522_-	-	81510372	81510285	ACTG1	protein_coding	True	False	ENSG00000184009.12	3	True	False	False	True	False	86	False	False	False	False	False	False	False	False
2:112303351:112306839:clu_99605_+	chr2	112303351	112306839	clu_99605_+	+	112303351	112306839	ZC3H6	protein_coding	True	False	ENSG00000188177.14	2	False	False	False	False	False	3487	True	False	False	True	False	False	False	False
11:1881596:1883419:clu_214632_+	chr11	1881596	1883419	clu_214632_+	+	1881596	1883419	LSP1	protein_coding	True	False	ENSG00000130592.15	1	False	False	False	False	False	1822	True	True	True	True	False	False	False	False
3:151199439:151200909:clu_151328_-	chr3	151199439	151200909	clu_151328_-	-	151200909	151199439	GPR171	protein_coding	True	False	ENSG00000174946.7	1	False	False	False	False	False	1469	True	True	True	True	False	False	False	False
1:21668593:21669254:clu_29462_-	chr1	21668593	21669254	clu_29462_-	-	21669254	21668593	RAP1GAP	protein_coding	True	False	ENSG00000076864.19	1	False	False	False	False	False	660	True	True	True	True	False	False	False	False
5:179569217:179569302:clu_131032_+	chr5	179569217	179569302	clu_131032_+	+	179569217	179569302	RUFY1	protein_coding	True	False	ENSG00000176783.15	2	False	False	False	False	False	84	False	True	False	True	False	False	False	False
1:113700243:113700794:clu_33092_-	chr1	113700243	113700794	clu_33092_-	-	113700794	113700243	PHTF1	protein_coding	True	False	ENSG00000116793.16	1	False	False	False	False	False	550	True	True	True	True	False	False	False	False
15:58431151:58431993:clu_111015_+	chr15	58431151	58431993	clu_111015_+	+	58431151	58431993	LIPC	protein_coding	True	False	ENSG00000166035.11	1	True	False	False	False	True	841	True	True	True	True	False	False	False	False
1:68098753:68137780:clu_32165_-	chr1	68098753	68137780	clu_32165_-	-	68137780	68098753	WLS	protein_coding	True	False	ENSG00000116729.14	1	True	True	False	True	False	39026	True	True	True	True	False	True	False	False
2:96277715:96278237:clu_206965_-	chr2	96277715	96278237	clu_206965_-	-	96278237	96277715	SNRNP200	protein_coding	True	False	ENSG00000144028.15	1	True	True	False	False	False	521	True	True	True	True	False	False	False	False	SEC63 2,SEC63	Sec63
1:1705732:1707525:clu_27522_-	chr1	1705732	1707525	clu_27522_-	-	1707525	1705732	CDK11A,AL031282.2	protein_coding,lncRNA	True	False	ENSG00000008128.23,ENSG00000268575.1	1	True	True	False	False	False	1792	True	True	True	True	False	False	False	False
7:128946562:128947023:clu_157294_+	chr7	128946562	128947023	clu_157294_+	+	128946562	128947023	IRF5	protein_coding	True	False	ENSG00000128604.20	1	True	False	False	False	False	460	True	True	True	True	False	False	False	False
17:18486940:18487647:clu_64731_+	chr17	18486940	18487647	clu_64731_+	+	18486940	18487647	LGALS9C	protein_coding	True	False	ENSG00000171916.17	1	False	False	False	False	False	706	True	True	True	True	False	False	False	False
22:40857245:40861618:clu_188807_+	chr22	40857245	40861618	clu_188807_+	+	40857245	40861618	XPNPEP3	protein_coding	True	False	ENSG00000196236.13	1	True	True	False	False	False	4372	True	True	True	True	False	False	False	False
17:78112077:78112226:clu_141194_-	chr17	78112077	78112226	clu_141194_-	-	78112226	78112077	TMC6	protein_coding	True	False	ENSG00000141524.15	3	True	False	False	True	False	148	False	False	False	False	False	False	False	False
6:79201726:79202276:clu_22211_-	chr6	79201726	79202276	clu_22211_-	-	79202276	79201726	HMGN3	protein_coding	True	False	ENSG00000118418.14	1	True	True	False	False	False	549	True	True	True	True	False	False	False	False		HMG14_17
17:79087365:79087751:clu_69564_+	chr17	79087365	79087751	clu_69564_+	+	79087365	79087751	ENGASE	protein_coding	True	False	ENSG00000167280.16	3	True	False	False	True	False	385	False	False	False	False	False	False	False	False
14:59484593:59486731:clu_75727_+	chr14	59484593	59486731	clu_75727_+	+	59484593	59486731	JKAMP	protein_coding	True	False	ENSG00000050130.18	1	True	True	False	False	True	2137	True	True	True	True	False	False	False	False	Lumenal
12:124911899:124912584:clu_163882_-	chr12	124911899	124912584	clu_163882_-	-	124912584	124911899	UBC	protein_coding	True	False	ENSG00000150991.15	3	True	True	True	False	False	684	False	False	False	False	False	False	False	False	Ubiquitin-like,Ubiquitin-like,Ubiquitin-like,Ubiquitin-like,Ubiquitin-like 3,Ubiquitin-like,Ubiquitin-like 9,Ubiquitin-like 8,Ubiquitin-like 2,Ubiquitin-like,Ubiquitin-like,Ubiquitin-like,Ubiquitin-like,Ubiquitin-like,Ubiquitin-like,Ubiquitin-like,Ubiquitin-like,Ubiquitin-like 7,Ubiquitin-like 1,Ubiquitin-like,Ubiquitin-like,Ubiquitin-like,Ubiquitin-like,Ubiquitin-like,Ubiquitin-like 6,Ubiquitin-like 3,Ubiquitin-like,Ubiquitin-like,Ubiquitin-like,Ubiquitin-like,Ubiquitin-like,Ubiquitin-like,Ubiquitin-like,Ubiquitin-like,Ubiquitin-like	ubiquitin,Ubiquitin_2,Rad60-SLD_2,Rad60-SLD,ubiquitin,Rad60-SLD_2,Rad60-SLD,Ubiquitin_2,ubiquitin,Rad60-SLD,Ubiquitin_2,ubiquitin,Rad60-SLD,Ubiquitin_2
16:19487127:19487231:clu_8529_-	chr16	19487127	19487231	clu_8529_-	-	19487231	19487127	AC130456.3	lncRNA	True	False	ENSG00000260592.1	3	True	False	False	False	False	103	False	False	False	False	False	False	False	False
20:62124780:62129785:clu_6133_+	chr20	62124780	62129785	clu_6133_+	+	62124780	62129785	LSM14B	protein_coding	True	False	ENSG00000149657.20	1	True	True	False	True	True	5004	True	True	True	True	False	False	False	False
2:97580568:97584944:clu_207094_-	chr2	97580568	97584944	clu_207094_-	-	97584944	97580568	ANKRD36B	protein_coding	True	False	ENSG00000196912.12	1	False	False	False	False	False	4375	True	True	True	True	False	False	False	False
3:113580709:113581361:clu_106039_+	chr3	113580709	113581361	clu_106039_+	+	113580709	113581361	SIDT1	protein_coding	True	False	ENSG00000072858.10	1	False	False	False	False	False	651	True	True	True	True	False	False	False	False
14:105769986:105770293:clu_213916_-	chr14	105769986	105770293	clu_213916_-	-	105770293	105769986	IGHG3	IG_C_gene	True	False	ENSG00000211897.9	1	True	True	False	False	False	306	True	True	True	True	False	False	False	False
7:2238937:2239418:clu_179447_-	chr7	2238937	2239418	clu_179447_-	-	2239418	2238937	AC069288.1,MRM2	protein_coding,protein_coding	True	False	ENSG00000286192.1,ENSG00000122687.19	1	True	False	False	False	False	480	True	True	True	True	False	False	False	False
20:48632353:48632527:clu_133294_-	chr20	48632353	48632527	clu_133294_-	-	48632527	48632353	PREX1	protein_coding	True	False	ENSG00000124126.14	3	True	True	True	False	False	173	False	False	False	False	False	False	False	False
8:81717288:81718182:clu_119567_-	chr8	81717288	81718182	clu_119567_-	-	81718182	81717288	ZFAND1	protein_coding	True	False	ENSG00000104231.11	1	False	False	False	False	False	893	True	True	True	True	False	False	False	False
11:1880224:1881432:clu_214632_+	chr11	1880224	1881432	clu_214632_+	+	1880224	1881432	LSP1	protein_coding	True	False	ENSG00000130592.15	1	True	False	False	False	False	1207	True	True	True	True	False	False	False	False
1:68142862:68144569:clu_32166_-	chr1	68142862	68144569	clu_32166_-	-	68144569	68142862	WLS	protein_coding	True	False	ENSG00000116729.14	1	False	False	False	False	False	1706	True	True	True	True	False	False	False	False
5:65554946:65561497:clu_42584_-	chr5	65554946	65561497	clu_42584_-	-	65561497	65554946	CENPK	protein_coding	True	False	ENSG00000123219.13	1	True	False	False	False	True	6550	True	True	True	True	False	False	False	False
7:934354:935375:clu_179285_-	chr7	934354	935375	clu_179285_-	-	935375	934354	COX19,ADAP1	protein_coding,protein_coding	True	False	ENSG00000240230.6,ENSG00000105963.15	2	True	True	False	False	False	1020	True	False	False	True	False	False	False	False	Arf-GAP,Arf-GAP	ArfGap
11:118212561:118212915:clu_126239_-	chr11	118212561	118212915	clu_126239_-	-	118212915	118212561	JAML	protein_coding	True	False	ENSG00000160593.19	1	True	True	False	False	True	353	True	True	True	True	False	False	False	True	Ig-like
11:18401010:18402840:clu_215356_+	chr11	18401010	18402840	clu_215356_+	+	18401010	18402840	LDHA	protein_coding	True	False	ENSG00000134333.14	1	True	True	False	False	False	1829	True	True	True	True	False	False	False	False	Lactate/malate...,Lactate/malate...,Lactate/malate...	Ldh_1_N
1:53216037:53216782:clu_31811_-	chr1	53216037	53216782	clu_31811_-	-	53216782	53216037	CZIB	protein_coding	True	False	ENSG00000162384.14	2	True	True	False	False	False	744	True	False	False	True	False	False	False	False		DUF866
14:103687211:103692359:clu_77358_+	chr14	103687211	103692359	clu_77358_+	+	103687211	103692359	KLC1	protein_coding	True	False	ENSG00000126214.21	1	True	False	False	False	False	5147	True	True	True	True	False	False	False	False
22:22322553:22322663:clu_187042_+	chr22	22322553	22322663	clu_187042_+	+	22322553	22322663	IGLV1-51	IG_V_gene	True	False	ENSG00000211644.3	1	False	False	False	False	False	109	True	True	True	True	False	False	False	False
1:153634343:153638295:clu_171518_+	chr1	153634343	153638295	clu_171518_+	+	153634343	153638295	CHTOP	protein_coding	True	False	ENSG00000160679.13	1	True	True	False	False	True	3951	True	True	True	True	False	False	False	False
7:5527747:5527852:clu_179621_-	chr7	5527747	5527852	clu_179621_-	-	5527852	5527747	ACTB	protein_coding	True	False	ENSG00000075624.16	3	True	True	True	True	False	104	False	False	False	False	False	False	False	False		Actin
1:155061489:155061904:clu_171773_+	chr1	155061489	155061904	clu_171773_+	+	155061489	155061904	ADAM15	protein_coding	True	False	ENSG00000143537.13	1	True	False	False	False	False	414	True	True	True	True	False	False	False	False
2:97549614:97553168:clu_207093_-	chr2	97549614	97553168	clu_207093_-	-	97553168	97549614	ANKRD36B	protein_coding	True	False	ENSG00000196912.12	1	True	True	False	True	False	3553	True	True	True	True	False	False	False	False
19:1959817:1959894:clu_190319_+	chr19	1959817	1959894	clu_190319_+	+	1959817	1959894	CSNK1G2	protein_coding	True	False	ENSG00000133275.16	3	False	False	False	False	False	76	False	False	False	False	False	False	False	False
9:113389310:113389438:clu_86496_-	chr9	113389310	113389438	clu_86496_-	-	113389438	113389310	ALAD	protein_coding	True	False	ENSG00000148218.16	2	False	False	False	False	False	127	True	False	False	True	False	False	False	False
4:530745:533818:clu_92773_+	chr4	530745	533818	clu_92773_+	+	530745	533818	PIGG	protein_coding	True	False	ENSG00000174227.16	1	True	False	False	False	False	3072	True	True	True	True	False	False	False	False
7:134660760:134661447:clu_157471_+	chr7	134660760	134661447	clu_157471_+	+	134660760	134661447	BPGM	protein_coding	True	False	ENSG00000172331.12	1	False	False	False	False	False	686	True	True	True	True	False	False	False	False
22:49904384:49907721:clu_26942_-	chr22	49904384	49907721	clu_26942_-	-	49907721	49904384	ALG12	protein_coding	True	False	ENSG00000182858.14	1	True	True	False	False	False	3336	True	True	True	True	True	False	False	False		Glyco_transf_22
16:4469465:4472317:clu_7612_-	chr16	4469465	4472317	clu_7612_-	-	4472317	4469465	NMRAL1	protein_coding	True	False	ENSG00000153406.13	2	True	True	False	True	False	2851	False	True	False	True	False	False	False	False	NmrA-like,NmrA-like	NAD_binding_10,TrkA_N,NmrA
17:20453607:20456561:clu_136572_-	chr17	20453607	20456561	clu_136572_-	-	20456561	20453607	LGALS9B	protein_coding	True	False	ENSG00000170298.15	1	True	True	False	True	False	2953	True	True	True	True	False	False	False	False
19:17404437:17405291:clu_51797_-	chr19	17404437	17405291	clu_51797_-	-	17405291	17404437	BST2	protein_coding	True	False	ENSG00000130303.13	1	True	False	False	False	False	853	True	True	True	True	False	False	False	False
20:44582731:44589797:clu_5444_+	chr20	44582731	44589797	clu_5444_+	+	44582731	44589797	PKIG	protein_coding	True	False	ENSG00000168734.14	1	True	False	False	False	True	7065	True	True	True	True	False	False	False	False
19:6667449:6669959:clu_49158_-	chr19	6667449	6669959	clu_49158_-	-	6669959	6667449	TNFSF14	protein_coding	True	False	ENSG00000125735.10	1	True	True	False	False	False	2509	True	True	True	True	True	False	True	False
22:17209723:17212003:clu_24102_-	chr22	17209723	17212003	clu_24102_-	-	17212003	17209723	ADA2	protein_coding	True	False	ENSG00000093072.18	2	True	False	False	False	True	2279	False	True	False	True	False	False	False	False
9:137049989:137050284:clu_88408_-	chr9	137049989	137050284	clu_88408_-	-	137050284	137049989	ENTPD2	protein_coding	True	False	ENSG00000054179.12	1	False	False	False	False	False	294	True	True	True	True	False	False	False	False
17:75620636:75621055:clu_68980_+	chr17	75620636	75621055	clu_68980_+	+	75620636	75621055	MYO15B	protein_coding	True	False	ENSG00000266714.9	2	True	True	False	True	False	418	True	False	False	True	False	False	False	False
17:6758224:6759256:clu_63788_+	chr17	6758224	6759256	clu_63788_+	+	6758224	6759256	XAF1	protein_coding	True	False	ENSG00000132530.17	1	True	True	False	False	False	1031	True	True	True	True	False	False	False	False	TRAF-type,zinc finger,TRAF-type,zinc finger,zinc finger	zf-TRAF
19:14651204:14654982:clu_50920_-	chr19	14651204	14654982	clu_50920_-	-	14654982	14651204	ADGRE3	protein_coding	True	False	ENSG00000131355.15	1	False	False	False	False	False	3777	True	True	True	True	False	False	False	False
2:46581591:46592475:clu_205533_-	chr2	46581591	46592475	clu_205533_-	-	46592475	46581591	PIGF	protein_coding	True	False	ENSG00000151665.13	1	True	True	False	True	False	10883	True	True	True	True	True	False	False	False		PIG-F
9:128721270:128721698:clu_87371_-	chr9	128721270	128721698	clu_87371_-	-	128721698	128721270	ZDHHC12	protein_coding	True	False	ENSG00000160446.19	3	True	True	False	False	False	427	False	False	False	False	True	True	False	False	Palmitoyltrans...,Lumenal,Palmitoyltrans...,Palmitoyltrans...,DHHC	DHHC
15:49625431:49632159:clu_110795_+	chr15	49625431	49632159	clu_110795_+	+	49625431	49632159	DTWD1	protein_coding	True	False	ENSG00000104047.15	1	True	True	False	True	False	6727	True	True	True	True	False	False	False	False	DTW,DTW,DTW	DTW
1:156937496:156939548:clu_35227_-	chr1	156937496	156939548	clu_35227_-	-	156939548	156937496	ARHGEF11	protein_coding	True	False	ENSG00000132694.18	1	True	True	False	False	False	2051	True	True	True	True	False	False	False	False
5:39127807:39130590:clu_42104_-	chr5	39127807	39130590	clu_42104_-	-	39130590	39127807	FYB1	protein_coding	True	False	ENSG00000082074.18	1	False	False	False	False	False	2782	True	True	True	True	False	False	False	False
15:68197628:68205245:clu_15831_-	chr15	68197628	68205245	clu_15831_-	-	68205245	68197628	AC107871.1,CALML4	protein_coding,protein_coding	True	False	ENSG00000260007.3,ENSG00000129007.14	1	True	True	False	True	True	7616	True	True	True	True	False	False	False	False	EF-hand 2,EF-hand 1,EF-hand	EF-hand_7,CLN6
12:6905759:6905845:clu_57606_+	chr12	6905759	6905845	clu_57606_+	+	6905759	6905845	LRRC23	protein_coding	True	False	ENSG00000010626.15	1	False	False	False	False	False	85	True	True	True	True	False	False	False	False
4:2252522:2257982:clu_143983_-	chr4	2252522	2257982	clu_143983_-	-	2257982	2252522	MXD4	protein_coding	True	False	ENSG00000123933.17	1	True	True	False	True	False	5459	True	True	True	True	False	False	False	False	BHLH,bHLH	HLH
2:85581605:85581877:clu_98647_+	chr2	85581605	85581877	clu_98647_+	+	85581605	85581877	VAMP8	protein_coding	True	False	ENSG00000118640.11	3	True	True	False	True	False	271	False	False	False	False	True	True	False	False	v-SNARE coiled...,V-SNARE coiled...,Vesicular	Synaptobrevin
19:18059756:18059907:clu_51850_-	chr19	18059756	18059907	clu_51850_-	-	18059907	18059756	IL12RB1	protein_coding	True	False	ENSG00000096996.16	3	True	True	False	False	False	150	False	False	False	False	False	True	False	False
7:128623781:128625797:clu_157184_+	chr7	128623781	128625797	clu_157184_+	+	128623781	128625797	AC108010.1	lncRNA	True	False	ENSG00000242588.6	1	False	False	False	False	False	2015	True	True	True	True	False	False	False	False
16:90168776:90169261:clu_84055_+	chr16	90168776	90169261	clu_84055_+	+	90168776	90169261	FAM157C	lncRNA	True	False	ENSG00000260528.5	3	False	False	False	False	False	484	False	False	False	False	False	False	False	False
8:85217502:85219236:clu_119598_-	chr8	85217502	85219236	clu_119598_-	-	85219236	85217502	RBIS	protein_coding	True	False	ENSG00000176731.12	1	True	False	False	False	True	1733	True	True	True	True	False	False	False	False
9:162469:172081:clu_84154_-	chr9	162469	172081	clu_84154_-	-	172081	162469	CBWD1	protein_coding	True	False	ENSG00000172785.18	1	True	True	False	True	False	9611	True	True	True	True	False	False	False	False	CobW/HypB/UreG...,CobW/HypB/UreG...,CobW/HypB/UreG...,CobW/HypB/UreG...,CobW/HypB/UreG...,CobW/HypB/UreG...,CobW/HypB/UreG...	cobW
3:134597984:134615184:clu_106783_+	chr3	134597984	134615184	clu_106783_+	+	134597984	134615184	EPHB1	protein_coding	True	False	ENSG00000154928.18	1	True	False	False	False	False	17199	True	True	True	True	False	False	False	False
20:4155403:4175030:clu_4044_+	chr20	4155403	4175030	clu_4044_+	+	4155403	4175030	SMOX	protein_coding	True	False	ENSG00000088826.18	2	True	False	False	False	True	19626	False	True	False	True	False	False	False	False
22:17147593:17147780:clu_24130_-	chr22	17147593	17147780	clu_24130_-	-	17147780	17147593	HDHD5	protein_coding	True	False	ENSG00000069998.12	3	False	False	False	False	False	186	False	False	False	False	False	False	False	False
1:147652647:147654194:clu_33738_-	chr1	147652647	147654194	clu_33738_-	-	147654194	147652647	ACP6	protein_coding	True	False	ENSG00000162836.12	1	False	False	False	False	False	1546	True	True	True	True	False	False	False	False
20:3221466:3221841:clu_3890_+	chr20	3221466	3221841	clu_3890_+	+	3221466	3221841	ITPA	protein_coding	True	False	ENSG00000125877.13	2	True	False	False	False	False	374	False	True	False	True	False	False	False	False
12:48939779:48940948:clu_160194_-	chr12	48939779	48940948	clu_160194_-	-	48940948	48939779	AC073610.2,ARF3	protein_coding,protein_coding	True	False	ENSG00000272822.2,ENSG00000134287.10	1	True	True	False	False	False	1168	True	True	True	True	False	False	False	False		MMR_HSR1,SRPRB,Arf,Roc,Ras,Gtr1_RagA
13:112875941:112881813:clu_143457_+	chr13	112875941	112881813	clu_143457_+	+	112875941	112881813	ATP11A	protein_coding	True	False	ENSG00000068650.18	1	True	True	False	True	False	5871	True	True	True	True	False	True	False	False
1:46572167:46576575:clu_31601_-	chr1	46572167	46576575	clu_31601_-	-	46576575	46572167	MKNK1	protein_coding	True	False	ENSG00000079277.21	1	True	True	False	True	False	4407	True	True	True	True	False	False	False	False	Protein kinase,Protein kinase,Protein kinase,Protein kinase,Protein kinase,Protein kinase,Protein kinase,Protein kinase	Pkinase,Kdo,PK_Tyr_Ser-Thr
4:168462040:168471747:clu_146881_-	chr4	168462040	168471747	clu_146881_-	-	168471747	168462040	DDX60L	protein_coding	True	False	ENSG00000181381.13	1	True	False	False	False	False	9706	True	True	True	True	False	False	False	False
21:5134120:5135089:clu_185046_-	chr21	5134120	5135089	clu_185046_-	-	5135089	5134120	FP565260.1	protein_coding	True	False	ENSG00000275464.5	1	True	True	False	True	False	968	True	True	True	True	False	False	False	False
20:35626381:35626735:clu_132677_-	chr20	35626381	35626735	clu_132677_-	-	35626735	35626381	CPNE1	protein_coding	True	False	ENSG00000214078.12	1	True	True	False	True	False	353	True	True	True	True	False	False	False	False	VWFA,Copine C-terminal	Copine
16:74453334:74456649:clu_11623_-	chr16	74453334	74456649	clu_11623_-	-	74456649	74453334	GLG1	protein_coding	True	False	ENSG00000090863.11	1	False	False	False	False	False	3314	True	True	True	True	False	False	False	False
5:71003857:71020659:clu_42717_-	chr5	71003857	71020659	clu_42717_-	-	71020659	71003857	NAIP	protein_coding	True	False	ENSG00000249437.7	1	True	True	False	True	True	16801	True	True	True	True	False	False	False	False		BIR,BIR
10:13587152:13597458:clu_89158_+	chr10	13587152	13597458	clu_89158_+	+	13587152	13597458	PRPF18	protein_coding	True	False	ENSG00000165630.14	1	True	True	False	False	True	10305	True	True	True	True	False	False	False	False
9:37880748:37881518:clu_84958_-	chr9	37880748	37881518	clu_84958_-	-	37881518	37880748	SLC25A51	protein_coding	True	False	ENSG00000122696.14	1	False	False	False	False	False	769	True	True	True	True	False	False	False	False
3:16303592:16343493:clu_103547_+	chr3	16303592	16343493	clu_103547_+	+	16303592	16343493	OXNAD1	protein_coding	True	False	ENSG00000154814.14	2	True	False	False	True	False	39900	True	False	False	True	False	False	False	False
2:96325565:96326642:clu_99045_+	chr2	96325565	96326642	clu_99045_+	+	96325565	96326642	ITPRIPL1	protein_coding	True	False	ENSG00000198885.9	1	True	True	False	False	True	1076	True	True	True	True	False	False	False	True
11:65883424:65883508:clu_217436_+	chr11	65883424	65883508	clu_217436_+	+	65883424	65883508	CTSW	protein_coding	True	False	ENSG00000172543.8	1	True	True	False	True	False	83	True	True	True	True	False	False	False	False	Peptidase C1A ...,Peptidase C1A ...,Peptidase C1A ...	Peptidase_C1
4:2260572:2261725:clu_143983_-	chr4	2260572	2261725	clu_143983_-	-	2261725	2260572	MXD4	protein_coding	True	False	ENSG00000123933.17	2	False	False	False	False	False	1152	True	False	False	True	False	False	False	False
6:16129409:16141625:clu_113267_+	chr6	16129409	16141625	clu_113267_+	+	16129409	16141625	MYLIP	protein_coding	True	False	ENSG00000007944.15	1	True	True	False	False	False	12215	True	True	True	True	False	False	False	False	FERM	FERM_N,FERM_M
16:3054683:3054748:clu_7407_-	chr16	3054683	3054748	clu_7407_-	-	3054748	3054683	MMP25-AS1	lncRNA	True	False	ENSG00000261971.8	3	True	False	False	False	False	64	False	False	False	False	False	False	False	False
19:14407229:14407908:clu_193296_+	chr19	14407229	14407908	clu_193296_+	+	14407229	14407908	ADGRE5	protein_coding	True	False	ENSG00000123146.20	1	False	False	False	False	False	678	True	True	True	True	False	False	False	False
5:134738792:134750759:clu_129575_+	chr5	134738792	134750759	clu_129575_+	+	134738792	134750759	CAMLG	protein_coding	True	False	ENSG00000164615.5	1	True	True	False	False	False	11966	True	True	True	True	True	True	False	False	Lumenal	Get2_like
12:8795212:8795533:clu_57769_+	chr12	8795212	8795533	clu_57769_+	+	8795212	8795533	AC092490.1	lncRNA	True	False	ENSG00000249790.3	3	True	False	False	False	False	320	False	False	False	False	False	False	False	False
19:57790400:57791512:clu_199498_+	chr19	57790400	57791512	clu_199498_+	+	57790400	57791512	ZNF586	protein_coding	True	False	ENSG00000083828.16	1	False	False	False	False	False	1111	True	True	True	True	False	False	False	False
16:3055940:3058540:clu_78798_+	chr16	3055940	3058540	clu_78798_+	+	3055940	3058540	MMP25	protein_coding	True	False	ENSG00000008516.17	3	True	True	False	False	False	2599	False	False	False	False	False	False	False	False		Peptidase_M10,Hemopexin,Hemopexin,Hemopexin
1:21665317:21669254:clu_29462_-	chr1	21665317	21669254	clu_29462_-	-	21669254	21665317	RAP1GAP	protein_coding	True	False	ENSG00000076864.19	1	True	False	False	False	False	3936	True	True	True	True	False	False	False	False
6:53295707:53348817:clu_21930_-	chr6	53295707	53348817	clu_21930_-	-	53348817	53295707	ELOVL5	protein_coding	True	False	ENSG00000012660.14	1	True	False	False	False	False	53109	True	True	True	True	False	False	False	False
16:377848:381701:clu_6652_-	chr16	377848	381701	clu_6652_-	-	381701	377848	PGAP6	protein_coding	True	False	ENSG00000129925.11	1	False	False	False	False	False	3852	True	True	True	True	False	False	False	False
11:60179965:60181581:clu_123179_-	chr11	60179965	60181581	clu_123179_-	-	60181581	60179965	MS4A6A	protein_coding	True	False	ENSG00000110077.14	1	True	False	False	False	False	1615	True	True	True	True	False	False	False	False
17:35409075:35409465:clu_137326_-	chr17	35409075	35409465	clu_137326_-	-	35409465	35409075	AC060766.7	lncRNA	True	False	ENSG00000267745.1	2	False	False	False	False	False	389	True	False	False	True	False	False	False	False
1:161543199:161544701:clu_35444_-	chr1	161543199	161544701	clu_35444_-	-	161544701	161543199	FCGR3A	protein_coding	True	False	ENSG00000203747.11	1	False	False	False	False	False	1501	True	True	True	True	False	False	False	False
11:8684892:8685678:clu_215065_+	chr11	8684892	8685678	clu_215065_+	+	8684892	8685678	RPL27A	protein_coding	True	False	ENSG00000166441.13	1	True	True	False	True	False	785	True	True	True	True	False	False	False	False	Large ribosoma...,Large ribosoma...,Large ribosoma...	Ribosomal_L27A
6:3356278:3356508:clu_19154_-	chr6	3356278	3356508	clu_19154_-	-	3356508	3356278	SLC22A23	protein_coding	True	False	ENSG00000137266.14	3	False	False	False	False	False	229	False	False	False	False	False	False	False	False
1:173864506:173864675:clu_35970_-	chr1	173864506	173864675	clu_35970_-	-	173864675	173864506	GAS5	lncRNA	True	False	ENSG00000234741.8	1	True	False	False	False	False	168	True	True	True	True	False	False	False	False
7:77014277:77015672:clu_155533_+	chr7	77014277	77015672	clu_155533_+	+	77014277	77015672	DTX2P1-UPK3BP1-PMS2P11	lncRNA	True	False	ENSG00000265479.6	2	True	False	False	False	False	1394	False	True	False	True	False	False	False	False
15:57300924:57307542:clu_110999_+	chr15	57300924	57307542	clu_110999_+	+	57300924	57307542	LINC00926	lncRNA	True	False	ENSG00000247982.6	1	True	False	False	False	False	6617	True	True	True	True	False	False	False	False
2:189747168:189750550:clu_208994_-	chr2	189747168	189750550	clu_208994_-	-	189750550	189747168	OSGEPL1	protein_coding	True	False	ENSG00000128694.12	1	True	False	False	True	False	3381	True	True	True	True	False	False	False	False
1:6452045:6457184:clu_165050_+	chr1	6452045	6457184	clu_165050_+	+	6452045	6457184	ESPN	protein_coding	True	False	ENSG00000187017.17	2	True	True	False	True	False	5138	False	True	False	True	False	False	False	False
19:51417488:51417545:clu_55714_-	chr19	51417488	51417545	clu_55714_-	-	51417545	51417488	SIGLEC10	protein_coding	True	False	ENSG00000142512.15	2	False	False	False	False	False	56	True	False	False	True	False	False	False	False
7:100573857:100574115:clu_182872_-	chr7	100573857	100574115	clu_182872_-	-	100574115	100573857	AC069281.2	lncRNA	True	False	ENSG00000274272.1	3	True	False	False	True	True	257	False	False	False	False	False	False	False	False
19:7680878:7682242:clu_191688_+	chr19	7680878	7682242	clu_191688_+	+	7680878	7682242	TRAPPC5	protein_coding	True	False	ENSG00000181029.9	1	True	False	False	False	True	1363	True	True	True	True	False	False	False	False
14:54844143:54845768:clu_211964_-	chr14	54844143	54845768	clu_211964_-	-	54845768	54844143	GCH1	protein_coding	True	False	ENSG00000131979.19	1	False	False	False	False	False	1624	True	True	True	True	False	False	False	False
17:72725836:72736650:clu_140427_-	chr17	72725836	72736650	clu_140427_-	-	72736650	72725836	SLC39A11	protein_coding	True	False	ENSG00000133195.11	2	False	False	False	False	False	10813	True	False	False	True	False	False	False	False
13:21145284:21146805:clu_142156_+	chr13	21145284	21146805	clu_142156_+	+	21145284	21146805	SAP18	protein_coding	True	False	ENSG00000150459.12	2	True	False	False	False	False	1520	False	True	False	True	False	False	False	False
17:5553556:5558339:clu_135405_-	chr17	5553556	5558339	clu_135405_-	-	5558339	5553556	NLRP1	protein_coding	True	False	ENSG00000091592.16	1	False	False	False	False	False	4782	True	True	True	True	False	False	False	False
12:8788786:8794305:clu_57786_+	chr12	8788786	8794305	clu_57786_+	+	8788786	8794305	AC092490.1	lncRNA	True	False	ENSG00000249790.3	1	True	False	False	False	False	5518	True	True	True	True	False	False	False	False
13:110647239:110651034:clu_18475_-	chr13	110647239	110651034	clu_18475_-	-	110651034	110647239	CARS2	protein_coding	True	False	ENSG00000134905.17	1	True	False	False	False	False	3794	True	True	True	True	False	False	False	False
3:46925535:46927071:clu_148381_-	chr3	46925535	46927071	clu_148381_-	-	46927071	46925535	CCDC12	protein_coding	True	False	ENSG00000160799.11	2	False	False	False	False	False	1535	False	True	False	True	False	False	False	False
12:50134068:50134546:clu_160416_-	chr12	50134068	50134546	clu_160416_-	-	50134546	50134068	CERS5	protein_coding	True	False	ENSG00000139624.14	1	True	False	False	False	False	477	True	True	True	True	False	False	False	False
5:103028238:103028887:clu_129019_+	chr5	103028238	103028887	clu_129019_+	+	103028238	103028887	PAM	protein_coding	True	False	ENSG00000145730.20	1	False	False	False	False	False	648	True	True	True	True	False	False	False	False
1:169541291:169541427:clu_35843_-	chr1	169541291	169541427	clu_35843_-	-	169541427	169541291	F5	protein_coding	True	False	ENSG00000198734.12	3	True	True	True	False	False	135	False	False	False	False	False	False	False	False		LSPR,LSPR
18:9132398:9133391:clu_108453_-	chr18	9132398	9133391	clu_108453_-	-	9133391	9132398	NDUFV2-AS1	lncRNA	True	False	ENSG00000266053.2	1	True	False	False	False	False	992	True	True	True	True	False	False	False	False
20:2657218:2657929:clu_3839_+	chr20	2657218	2657929	clu_3839_+	+	2657218	2657929	NOP56	protein_coding	True	False	ENSG00000101361.17	1	True	True	False	True	False	710	True	True	True	True	False	False	False	False
4:168396127:168400826:clu_146878_-	chr4	168396127	168400826	clu_146878_-	-	168400826	168396127	DDX60L	protein_coding	True	False	ENSG00000181381.13	1	False	False	False	False	False	4698	True	True	True	True	False	False	False	False
9:133155349:133155901:clu_87856_-	chr9	133155349	133155901	clu_87856_-	-	133155901	133155349	GBGT1	protein_coding	True	False	ENSG00000148288.13	1	False	False	False	False	False	551	True	True	True	True	False	False	False	False
18:11897356:11908201:clu_108519_-	chr18	11897356	11908201	clu_108519_-	-	11908201	11897356	MPPE1	protein_coding	True	False	ENSG00000154889.17	1	True	False	False	False	True	10844	True	True	True	True	False	False	False	False
3:42160473:42176814:clu_104093_+	chr3	42160473	42176814	clu_104093_+	+	42160473	42176814	TRAK1	protein_coding	True	False	ENSG00000182606.16	1	False	False	False	False	False	16340	True	True	True	True	False	False	False	False
19:6731522:6732025:clu_49277_-	chr19	6731522	6732025	clu_49277_-	-	6732025	6731522	GPR108	protein_coding	True	False	ENSG00000125734.15	1	True	True	False	True	False	502	True	True	True	True	True	False	False	False	GOST seven tra...,GOST seven tra...,GOST seven tra...,GOST seven tra...	Lung_7-TM_R
19:16127526:16128026:clu_193752_+	chr19	16127526	16128026	clu_193752_+	+	16127526	16128026	RAB8A	protein_coding	True	False	ENSG00000167461.12	1	True	False	False	False	False	499	True	True	True	True	False	False	False	False
11:66495750:66497298:clu_217630_+	chr11	66495750	66497298	clu_217630_+	+	66495750	66497298	DPP3	protein_coding	True	False	ENSG00000254986.7	1	False	False	False	False	False	1547	True	True	True	True	False	False	False	False
17:82321534:82321692:clu_141908_-	chr17	82321534	82321692	clu_141908_-	-	82321692	82321534	SECTM1	protein_coding	True	False	ENSG00000141574.8	3	True	False	False	True	False	157	False	False	False	False	False	False	False	False
19:48241063:48249751:clu_54976_-	chr19	48241063	48249751	clu_54976_-	-	48249751	48241063	CARD8	protein_coding	True	False	ENSG00000105483.18	1	True	False	False	False	True	8687	True	True	True	True	False	False	False	False
17:39906271:39909756:clu_137942_-	chr17	39906271	39909756	clu_137942_-	-	39909756	39906271	GSDMB	protein_coding	True	False	ENSG00000073605.18	1	True	True	False	False	False	3484	True	True	True	True	True	False	False	False	Gasdermin pore...,Gasdermin pore...	Gasdermin
2:97205968:97206063:clu_99117_+	chr2	97205968	97206063	clu_99117_+	+	97205968	97206063	ANKRD36	protein_coding	True	False	ENSG00000135976.19	1	False	False	False	False	False	94	True	True	True	True	False	False	False	False
19:49489912:49490262:clu_197746_+	chr19	49489912	49490262	clu_197746_+	+	49489912	49490262	RPL13A	protein_coding	True	False	ENSG00000142541.17	2	True	True	False	True	False	349	True	False	False	True	False	False	False	False		Ribosomal_L13
1:6452096:6459999:clu_165050_+	chr1	6452096	6459999	clu_165050_+	+	6452096	6459999	ESPN	protein_coding	True	False	ENSG00000187017.17	1	True	True	False	True	False	7902	True	True	True	True	False	False	False	False
10:17229583:17229858:clu_89249_+	chr10	17229583	17229858	clu_89249_+	+	17229583	17229858	VIM	protein_coding	True	False	ENSG00000026025.16	3	True	True	True	False	False	274	False	False	False	False	False	False	False	False	Intermediate f...,IF rod,IF rod	Filament_head,Filament
9:137111754:137111873:clu_88424_-	chr9	137111754	137111873	clu_88424_-	-	137111873	137111754	DPP7	protein_coding	True	False	ENSG00000176978.14	1	False	False	False	False	False	118	True	True	True	True	False	False	False	False
6:116279191:116279279:clu_22914_-	chr6	116279191	116279279	clu_22914_-	-	116279279	116279191	TSPYL1	protein_coding	True	False	ENSG00000189241.7	3	True	True	True	False	False	87	False	False	False	False	False	False	False	False
11:57426389:57426588:clu_123052_-	chr11	57426389	57426588	clu_123052_-	-	57426588	57426389	SLC43A3	protein_coding	True	False	ENSG00000134802.17	1	True	False	False	False	False	198	True	True	True	True	False	False	False	False
10:95865411:95866177:clu_91342_+	chr10	95865411	95866177	clu_91342_+	+	95865411	95866177	ENTPD1	protein_coding	True	False	ENSG00000138185.20	2	False	False	False	False	False	765	False	True	False	True	False	False	False	False
11:309205:314954:clu_214259_+	chr11	309205	314954	clu_214259_+	+	309205	314954	IFITM2	protein_coding	True	False	ENSG00000185201.16	3	True	True	False	True	True	5748	False	False	False	False	True	True	False	False		CD225,CD225
9:134914809:134915961:clu_87995_-	chr9	134914809	134915961	clu_87995_-	-	134915961	134914809	FCN1	protein_coding	True	False	ENSG00000085265.11	2	False	False	False	False	False	1151	False	True	False	True	False	False	False	False
11:459078:459159:clu_214415_+	chr11	459078	459159	clu_214415_+	+	459078	459159	PTDSS2	protein_coding	True	False	ENSG00000174915.12	3	True	False	False	False	False	80	False	False	False	False	False	False	False	False
8:143925290:143925387:clu_120662_-	chr8	143925290	143925387	clu_120662_-	-	143925387	143925290	PLEC	protein_coding	True	False	ENSG00000178209.15	3	True	True	True	False	False	96	False	False	False	False	False	False	False	False
11:290732:291015:clu_214318_+	chr11	290732	291015	clu_214318_+	+	290732	291015	PGGHG	protein_coding	True	False	ENSG00000142102.16	3	True	True	True	False	True	282	False	False	False	False	False	False	False	False
3:17042217:17042874:clu_103557_+	chr3	17042217	17042874	clu_103557_+	+	17042217	17042874	PLCL2	protein_coding	True	False	ENSG00000154822.18	2	False	False	False	False	False	656	False	True	False	True	False	False	False	False
5:141931280:141933259:clu_129979_+	chr5	141931280	141933259	clu_129979_+	+	141931280	141933259	DELE1	protein_coding	True	False	ENSG00000081791.9	1	False	False	False	False	False	1978	True	True	True	True	False	False	False	False
1:52353223:52353603:clu_31735_-	chr1	52353223	52353603	clu_31735_-	-	52353603	52353223	CC2D1B	protein_coding	True	False	ENSG00000154222.14	1	True	True	False	True	False	379	True	True	True	True	False	False	False	False
2:169630987:169631766:clu_100585_+	chr2	169630987	169631766	clu_100585_+	+	169630987	169631766	PPIG	protein_coding	True	False	ENSG00000138398.16	1	True	False	False	False	False	778	True	True	True	True	False	False	False	False
17:38809765:38810276:clu_137745_-	chr17	38809765	38810276	clu_137745_-	-	38810276	38809765	CWC25	protein_coding	True	False	ENSG00000273559.5	1	True	False	False	False	False	510	True	True	True	True	False	False	False	False
7:140459908:140471883:clu_184201_-	chr7	140459908	140471883	clu_184201_-	-	140471883	140459908	MKRN1	protein_coding	True	False	ENSG00000133606.11	2	True	True	False	True	False	11974	True	False	False	True	False	False	False	False	C3H1-type,zinc finger,zinc finger,zinc finger,C3H1-type	zf-CCCH,Torus,zf-CCCH_2,zf_CCCH_4,zf-CCCH_4
10:13591888:13597458:clu_89158_+	chr10	13591888	13597458	clu_89158_+	+	13591888	13597458	PRPF18	protein_coding	True	False	ENSG00000165630.14	1	False	False	False	False	False	5569	True	True	True	True	False	False	False	False
11:93479269:93499276:clu_125687_-	chr11	93479269	93499276	clu_125687_-	-	93499276	93479269	SMCO4	protein_coding	True	False	ENSG00000166002.7	1	True	False	False	False	True	20006	True	True	True	True	False	False	False	False
12:57098902:57099015:clu_161250_-	chr12	57098902	57099015	clu_161250_-	-	57099015	57098902	STAT6	protein_coding	True	False	ENSG00000166888.12	1	True	False	False	False	False	112	True	True	True	True	False	False	False	False
21:42437596:42442452:clu_46851_+	chr21	42437596	42442452	clu_46851_+	+	42437596	42442452	UBASH3A	protein_coding	True	False	ENSG00000160185.15	1	False	False	False	False	False	4855	True	True	True	True	False	False	False	False
12:566178:610346:clu_158579_-	chr12	566178	610346	clu_158579_-	-	610346	566178	NINJ2	protein_coding	True	False	ENSG00000171840.12	1	True	False	False	False	False	44167	True	True	True	True	False	False	False	False
16:89949513:89954243:clu_83946_+	chr16	89949513	89954243	clu_83946_+	+	89949513	89954243	DEF8	protein_coding	True	False	ENSG00000140995.16	1	True	True	False	False	True	4729	True	True	True	True	False	False	False	False
16:1771171:1771280:clu_6979_-	chr16	1771171	1771280	clu_6979_-	-	1771280	1771171	NME3	protein_coding	True	False	ENSG00000103024.7	1	True	True	False	True	False	108	True	True	True	True	False	False	False	False	Nucleoside dip...,Nucleoside dip...	NDK
11:811645:812535:clu_214295_+	chr11	811645	812535	clu_214295_+	+	811645	812535	RPLP2	protein_coding	True	False	ENSG00000177600.9	1	True	False	False	False	False	889	True	True	True	True	False	False	False	False
16:68356215:68356701:clu_82704_+	chr16	68356215	68356701	clu_82704_+	+	68356215	68356701	PRMT7	protein_coding	True	False	ENSG00000132600.16	2	False	False	False	False	False	485	False	True	False	True	False	False	False	False
3:177026474:177032971:clu_151655_-	chr3	177026474	177032971	clu_151655_-	-	177032971	177026474	TBL1XR1	protein_coding	True	False	ENSG00000177565.17	1	True	False	False	False	False	6496	True	True	True	True	False	False	False	False
2:196991096:196993583:clu_209148_-	chr2	196991096	196993583	clu_209148_-	-	196993583	196991096	ANKRD44	protein_coding	True	False	ENSG00000065413.20	2	True	False	False	False	False	2486	True	False	False	True	False	False	False	False
2:162347742:162352338:clu_100493_+	chr2	162347742	162352338	clu_100493_+	+	162347742	162352338	GCA	protein_coding	True	False	ENSG00000115271.11	1	False	False	False	False	False	4595	True	True	True	True	False	False	False	False
7:43966395:43972630:clu_180552_-	chr7	43966395	43972630	clu_180552_-	-	43972630	43966395	AC004951.3,AC004951.4,POLR2J4	transcribed_unprocessed_pseudogene,lncRNA,lncRNA	True	False	ENSG00000241057.2,ENSG00000273432.1,ENSG00000214783.9	1	True	False	False	False	False	6234	True	True	True	True	False	False	False	False
11:76657156:76657471:clu_218552_+	chr11	76657156	76657471	clu_218552_+	+	76657156	76657471	AP001189.1	lncRNA	True	False	ENSG00000236304.1	2	False	False	False	False	False	314	True	False	False	True	False	False	False	False
19:11301065:11301495:clu_50420_-	chr19	11301065	11301495	clu_50420_-	-	11301495	11301065	AC011472.2	lncRNA	True	False	ENSG00000267174.5	3	True	False	False	False	False	429	False	False	False	False	False	False	False	False
17:76090397:76091143:clu_140828_-	chr17	76090397	76091143	clu_140828_-	-	76091143	76090397	EXOC7	protein_coding	True	False	ENSG00000182473.22	1	True	True	False	False	False	745	True	True	True	True	False	False	False	False
13:49524216:49525773:clu_142865_+	chr13	49524216	49525773	clu_142865_+	+	49524216	49525773	PHF11	protein_coding	True	False	ENSG00000136147.18	1	False	False	False	False	False	1556	True	True	True	True	False	False	False	False
4:4237077:4237827:clu_144132_-	chr4	4237077	4237827	clu_144132_-	-	4237827	4237077	TMEM128	protein_coding	True	False	ENSG00000132406.12	2	False	False	False	False	False	749	True	False	False	True	False	False	False	False
6:125292909:125300538:clu_23014_-	chr6	125292909	125300538	clu_23014_-	-	125300538	125292909	HDDC2	protein_coding	True	False	ENSG00000111906.18	1	True	True	False	True	False	7628	True	True	True	True	False	False	False	False	HD,HD,HD	HD,HD_2,HD_3
1:120913450:120914358:clu_170344_+	chr1	120913450	120914358	clu_170344_+	+	120913450	120914358	LINC00623	lncRNA	True	False	ENSG00000226067.7	2	False	False	False	False	False	907	True	False	False	True	False	False	False	False
20:63964844:63965017:clu_134118_-	chr20	63964844	63965017	clu_134118_-	-	63965017	63964844	ZNF512B	protein_coding	True	False	ENSG00000196700.9	3	False	False	False	False	False	172	False	False	False	False	False	False	False	False
1:93160226:93180054:clu_32565_-	chr1	93160226	93180054	clu_32565_-	-	93180054	93160226	TMED5	protein_coding	True	False	ENSG00000117500.13	1	True	False	False	False	False	19827	True	True	True	True	False	False	False	False
8:18064531:18067220:clu_118249_-	chr8	18064531	18067220	clu_118249_-	-	18067220	18064531	ASAH1	protein_coding	True	False	ENSG00000104763.19	1	True	True	False	True	False	2688	True	True	True	True	False	False	False	False	Choloylglycine...,Choloylglycine...,Choloylglycine...	CBAH
1:15719920:15721329:clu_165868_+	chr1	15719920	15721329	clu_165868_+	+	15719920	15721329	PLEKHM2	protein_coding	True	False	ENSG00000116786.13	1	False	False	False	False	False	1408	True	True	True	True	False	False	False	False
20:408779:409830:clu_3679_+	chr20	408779	409830	clu_3679_+	+	408779	409830	RBCK1	protein_coding	True	False	ENSG00000125826.20	1	False	False	False	False	False	1050	True	True	True	True	False	False	False	False
20:63558385:63558445:clu_133969_-	chr20	63558385	63558445	clu_133969_-	-	63558445	63558385	HELZ2	protein_coding	True	False	ENSG00000130589.16	3	True	False	False	True	False	59	False	False	False	False	False	False	False	False
16:69320769:69321089:clu_82827_+	chr16	69320769	69321089	clu_82827_+	+	69320769	69321089	AC026464.4,VPS4A	protein_coding,protein_coding	True	False	ENSG00000260914.3,ENSG00000132612.16	2	True	True	False	False	False	319	True	False	False	True	False	False	False	False	AAA+ ATPase,ATPase AAA-typ...,AAA+ ATPase,AAA+ ATPase	AAA
20:3203416:3203500:clu_131515_-	chr20	3203416	3203500	clu_131515_-	-	3203500	3203416	DDRGK1	protein_coding	True	False	ENSG00000198171.13	2	False	False	False	False	False	83	False	True	False	True	False	False	False	False
16:90169114:90169261:clu_84055_+	chr16	90169114	90169261	clu_84055_+	+	90169114	90169261	FAM157C	lncRNA	True	False	ENSG00000260528.5	3	False	False	False	False	False	146	False	False	False	False	False	False	False	False
11:44937352:44938207:clu_122634_-	chr11	44937352	44938207	clu_122634_-	-	44938207	44937352	TP53I11	protein_coding	True	False	ENSG00000175274.18	1	True	True	False	False	False	854	True	True	True	True	False	True	False	False		p53-inducible11
21:44330326:44330463:clu_186109_-	chr21	44330326	44330463	clu_186109_-	-	44330463	44330326	CFAP410	protein_coding	True	False	ENSG00000160226.16	1	False	False	False	False	False	136	True	True	True	True	False	False	False	False
22:50197322:50197449:clu_189445_+	chr22	50197322	50197449	clu_189445_+	+	50197322	50197449	TRABD	protein_coding	True	False	ENSG00000170638.9	2	True	True	False	False	False	126	False	True	False	True	False	False	False	False		TraB_PrgY_gumN
19:43501346:43501734:clu_54178_-	chr19	43501346	43501734	clu_54178_-	-	43501734	43501346	PHLDB3	protein_coding	True	False	ENSG00000176531.10	2	True	False	False	False	False	387	True	False	False	True	False	False	False	False
2:95917927:95919892:clu_206901_-	chr2	95917927	95919892	clu_206901_-	-	95919892	95917927	ANKRD36C	protein_coding	True	False	ENSG00000174501.14	1	True	True	False	True	False	1964	True	True	True	True	False	False	False	False
7:107256794:107258273:clu_183609_-	chr7	107256794	107258273	clu_183609_-	-	107258273	107256794	COG5	protein_coding	True	False	ENSG00000164597.13	1	False	False	False	False	False	1478	True	True	True	True	False	False	False	False
17:74762173:74763388:clu_68725_+	chr17	74762173	74763388	clu_68725_+	+	74762173	74763388	SLC9A3R1	protein_coding	True	False	ENSG00000109062.12	2	True	True	False	False	False	1214	True	False	False	True	False	False	False	False	PDZ,PDZ 2,PDZ	PDZ_6,EBP50_C,PDZ
1:12188895:12190957:clu_165588_+	chr1	12188895	12190957	clu_165588_+	+	12188895	12190957	TNFRSF1B	protein_coding	True	False	ENSG00000028137.19	1	False	False	False	False	False	2061	True	True	True	True	False	False	False	False
20:57613330:57614887:clu_133625_-	chr20	57613330	57614887	clu_133625_-	-	57614887	57613330	ZBP1	protein_coding	True	False	ENSG00000124256.15	1	False	False	False	False	False	1556	True	True	True	True	False	False	False	False
6:85677875:85677954:clu_22305_-	chr6	85677875	85677954	clu_22305_-	-	85677954	85677875	SNHG5	lncRNA	True	False	ENSG00000203875.13	1	True	False	False	False	False	78	True	True	True	True	False	False	False	False
11:102402206:102448812:clu_125810_-	chr11	102402206	102448812	clu_125810_-	-	102448812	102402206	TMEM123	protein_coding	True	False	ENSG00000152558.15	1	True	True	False	False	True	46605	True	True	True	True	False	False	True	False
8:23290469:23291361:clu_38886_+	chr8	23290469	23291361	clu_38886_+	+	23290469	23291361	R3HCC1	protein_coding	True	False	ENSG00000104679.11	1	True	False	False	False	False	891	True	True	True	True	False	False	False	False
19:6924872:6926366:clu_191480_+	chr19	6924872	6926366	clu_191480_+	+	6924872	6926366	ADGRE1	protein_coding	True	False	ENSG00000174837.15	1	False	False	False	False	False	1493	True	True	True	True	False	False	False	False
17:82321560:82321836:clu_141900_-	chr17	82321560	82321836	clu_141900_-	-	82321836	82321560	SECTM1	protein_coding	True	False	ENSG00000141574.8	3	True	False	False	True	False	275	False	False	False	False	False	False	False	False
19:1032458:1032559:clu_189733_+	chr19	1032458	1032559	clu_189733_+	+	1032458	1032559	CNN2	protein_coding	True	False	ENSG00000064666.15	1	False	False	False	False	False	100	True	True	True	True	False	False	False	False
19:9420218:9435108:clu_49944_-	chr19	9420218	9435108	clu_49944_-	-	9435108	9420218	ZNF266	protein_coding	True	False	ENSG00000174652.19	1	True	False	False	False	True	14889	True	True	True	True	False	False	False	False
14:102498899:102498960:clu_77260_+	chr14	102498899	102498960	clu_77260_+	+	102498899	102498960	TECPR2	protein_coding	True	False	ENSG00000196663.16	3	True	False	False	True	False	60	False	False	False	False	False	False	False	False
8:669082:669425:clu_117866_-	chr8	669082	669425	clu_117866_-	-	669425	669082	ERICH1	protein_coding	True	False	ENSG00000104714.14	3	True	False	False	False	False	342	False	False	False	False	False	False	False	False
19:4247835:4249228:clu_191010_+	chr19	4247835	4249228	clu_191010_+	+	4247835	4249228	YJU2	protein_coding	True	False	ENSG00000105248.16	2	True	False	False	False	True	1392	False	True	False	True	False	False	False	False
19:1038083:1038166:clu_189805_+	chr19	1038083	1038166	clu_189805_+	+	1038083	1038166	CNN2	protein_coding	True	False	ENSG00000064666.15	3	True	False	False	True	False	82	False	False	False	False	False	False	False	False
9:129833709:129834707:clu_87504_-	chr9	129833709	129834707	clu_87504_-	-	129834707	129833709	C9orf78	protein_coding	True	False	ENSG00000136819.15	1	True	False	False	False	False	997	True	True	True	True	False	False	False	False
22:36938294:36938618:clu_188150_+	chr22	36938294	36938618	clu_188150_+	+	36938294	36938618	CSF2RB	protein_coding	True	False	ENSG00000100368.14	3	True	True	False	True	False	323	False	False	False	False	False	True	False	False
18:63392186:63393409:clu_109285_-	chr18	63392186	63393409	clu_109285_-	-	63393409	63392186	VPS4B	protein_coding	True	False	ENSG00000119541.10	2	False	False	False	False	False	1222	True	False	False	True	False	False	False	False
11:4394165:4474762:clu_214890_+	chr11	4394165	4474762	clu_214890_+	+	4394165	4474762	OR52K3P	transcribed_unprocessed_pseudogene	True	False	ENSG00000225101.6	1	True	True	False	True	True	80596	True	True	True	True	True	True	True	False	G-protein coup...	7tm_4,7tm_1
1:207552851:207558538:clu_173939_+	chr1	207552851	207558538	clu_173939_+	+	207552851	207558538	CR1	protein_coding	True	False	ENSG00000203710.11	1	False	False	False	False	False	5686	True	True	True	True	False	False	False	False
3:52700496:52705447:clu_149448_-	chr3	52700496	52705447	clu_149448_-	-	52705447	52700496	GLT8D1	protein_coding	True	False	ENSG00000016864.18	1	True	False	False	False	True	4950	True	True	True	True	False	False	False	False
17:78124781:78125158:clu_141167_-	chr17	78124781	78125158	clu_141167_-	-	78125158	78124781	TMC6	protein_coding	True	False	ENSG00000141524.15	1	True	True	False	False	False	376	True	True	True	True	True	False	False	False	Lumenal
2:201166251:201166625:clu_101341_+	chr2	201166251	201166625	clu_101341_+	+	201166251	201166625	CFLAR	protein_coding	True	False	ENSG00000003402.20	3	True	False	False	True	False	373	False	False	False	False	False	False	False	False
7:128394585:128395131:clu_183824_-	chr7	128394585	128395131	clu_183824_-	-	128395131	128394585	IMPDH1	protein_coding	True	False	ENSG00000106348.18	2	True	True	False	True	False	545	True	False	False	True	False	False	False	False		IMPDH,FMN_dh
10:132245955:132307572:clu_179074_-	chr10	132245955	132307572	clu_179074_-	-	132307572	132245955	STK32C	protein_coding	True	False	ENSG00000165752.17	1	True	False	False	False	True	61616	True	True	True	True	False	False	False	False
17:38136480:38136851:clu_65843_+	chr17	38136480	38136851	clu_65843_+	+	38136480	38136851	TBC1D3E	protein_coding	True	False	ENSG00000278599.5	1	False	False	False	False	False	370	True	True	True	True	False	False	False	False
9:21029398:21031400:clu_84475_-	chr9	21029398	21031400	clu_84475_-	-	21031400	21029398	HACD4	protein_coding	True	False	ENSG00000188921.14	2	False	False	False	False	False	2001	False	True	False	True	False	False	False	False
19:199272:200099:clu_47343_-	chr19	199272	200099	clu_47343_-	-	200099	199272	LINC01002	lncRNA	True	False	ENSG00000282508.2	3	True	False	False	False	False	826	False	False	False	False	False	False	False	False
2:85326804:85326979:clu_206498_-	chr2	85326804	85326979	clu_206498_-	-	85326979	85326804	TGOLN2	protein_coding	True	False	ENSG00000152291.14	1	True	True	True	False	False	174	True	True	True	True	False	False	True	False		KCT2
12:132730270:132734385:clu_164183_-	chr12	132730270	132734385	clu_164183_-	-	132734385	132730270	ANKLE2	protein_coding	True	False	ENSG00000176915.15	1	True	False	False	False	True	4114	True	True	True	True	False	False	False	False
19:13100728:13100837:clu_50609_-	chr19	13100728	13100837	clu_50609_-	-	13100837	13100728	LYL1	protein_coding	True	False	ENSG00000104903.5	2	True	True	False	False	False	108	True	False	False	True	False	False	False	False
19:4493862:4493982:clu_191089_+	chr19	4493862	4493982	clu_191089_+	+	4493862	4493982	HDGFL2	protein_coding	True	False	ENSG00000167674.15	1	False	False	False	False	False	119	True	True	True	True	False	False	False	False
20:1572037:1611357:clu_131336_-	chr20	1572037	1611357	clu_131336_-	-	1611357	1572037	SIRPB1	protein_coding	True	False	ENSG00000101307.15	1	True	True	False	True	True	39319	True	True	True	True	True	True	True	True	Ig-like V-type,Ig-like,Ig-like,Ig-like C1-type 2,Ig-like,Ig-like C1-type 1,Ig-like	V-set,ig,Ig_3,I-set,C2-set_2,C1-set,C2-set_2,C1-set
7:150803456:150803663:clu_158168_+	chr7	150803456	150803663	clu_158168_+	+	150803456	150803663	TMEM176A	protein_coding	True	False	ENSG00000002933.9	2	True	True	False	False	False	206	True	False	False	True	True	False	False	False		CD20
15:90884544:90885037:clu_112550_+	chr15	90884544	90885037	clu_112550_+	+	90884544	90885037	FES	protein_coding	True	False	ENSG00000182511.12	1	True	False	False	False	True	492	True	True	True	True	False	False	False	False
13:49464056:49467864:clu_142862_+	chr13	49464056	49467864	clu_142862_+	+	49464056	49467864	SETDB2	protein_coding	True	False	ENSG00000136169.16	1	False	False	False	False	False	3807	True	True	True	True	False	False	False	False
8:141429938:141430194:clu_40913_+	chr8	141429938	141430194	clu_40913_+	+	141429938	141430194	PTP4A3	protein_coding	True	False	ENSG00000184489.12	3	False	False	False	False	False	255	False	False	False	False	False	False	False	False
6:7393303:7395021:clu_113066_+	chr6	7393303	7395021	clu_113066_+	+	7393303	7395021	RIOK1	protein_coding	True	False	ENSG00000124784.9	1	False	False	False	False	False	1717	True	True	True	True	False	False	False	False
11:65115394:65115476:clu_217118_+	chr11	65115394	65115476	clu_217118_+	+	65115394	65115476	TM7SF2	protein_coding	True	False	ENSG00000149809.16	1	True	False	False	False	False	81	True	True	True	True	False	False	False	False
12:128977663:128982929:clu_62401_+	chr12	128977663	128982929	clu_62401_+	+	128977663	128982929	GLT1D1	protein_coding	True	False	ENSG00000151948.12	2	False	False	False	False	False	5265	False	True	False	True	False	False	False	False
22:50381336:50381447:clu_189551_+	chr22	50381336	50381447	clu_189551_+	+	50381336	50381447	PPP6R2	protein_coding	True	False	ENSG00000100239.16	3	False	False	False	False	False	110	False	False	False	False	False	False	False	False
13:114299000:114301731:clu_143674_+	chr13	114299000	114301731	clu_143674_+	+	114299000	114301731	UPF3A	protein_coding	True	False	ENSG00000169062.15	1	False	False	False	False	False	2730	True	True	True	True	False	False	False	False
16:67989398:67990821:clu_11097_-	chr16	67989398	67990821	clu_11097_-	-	67990821	67989398	DPEP2	protein_coding	True	False	ENSG00000167261.14	1	True	True	False	True	False	1422	True	True	True	True	False	False	False	False		Peptidase_M19
17:50974947:50977108:clu_139518_-	chr17	50974947	50977108	clu_139518_-	-	50977108	50974947	SPAG9	protein_coding	True	False	ENSG00000008294.21	1	True	True	False	False	False	2160	True	True	True	True	False	False	False	False
7:140016512:140017671:clu_157608_+	chr7	140016512	140017671	clu_157608_+	+	140016512	140017671	TBXAS1	protein_coding	True	False	ENSG00000059377.17	2	True	False	False	False	False	1158	False	True	False	True	False	False	False	False
15:79889354:79896791:clu_16357_-	chr15	79889354	79896791	clu_16357_-	-	79896791	79889354	MTHFS	protein_coding	True	False	ENSG00000136371.10	1	True	False	False	False	False	7436	True	True	True	True	False	False	False	False
19:199272:199661:clu_47343_-	chr19	199272	199661	clu_47343_-	-	199661	199272	LINC01002	lncRNA	True	False	ENSG00000282508.2	3	True	False	False	False	False	388	False	False	False	False	False	False	False	False
1:16232646:16232893:clu_28995_-	chr1	16232646	16232893	clu_28995_-	-	16232893	16232646	CPLANE2	protein_coding	True	False	ENSG00000132881.12	1	False	False	False	False	False	246	True	True	True	True	False	False	False	False
4:75914338:75919909:clu_145438_-	chr4	75914338	75919909	clu_145438_-	-	75919909	75914338	NAAA	protein_coding	True	False	ENSG00000138744.16	1	True	True	False	True	False	5570	True	True	True	True	False	False	False	False
3:168027837:168029223:clu_151538_-	chr3	168027837	168029223	clu_151538_-	-	168029223	168027837	GOLIM4	protein_coding	True	False	ENSG00000173905.9	1	False	False	False	False	False	1385	True	True	True	True	False	False	False	False
1:86903352:86914028:clu_32424_-	chr1	86903352	86914028	clu_32424_-	-	86914028	86903352	SELENOF	protein_coding	True	False	ENSG00000183291.17	1	True	True	False	True	False	10675	True	True	True	True	False	False	False	True
22:39102042:39103689:clu_188594_+	chr22	39102042	39103689	clu_188594_+	+	39102042	39103689	APOBEC3H	protein_coding	True	False	ENSG00000100298.15	1	True	True	False	True	False	1646	True	True	True	True	False	False	False	False		APOBEC3,NAD1,APOBEC_N,APOBEC_C,SNAD4,APOBEC2,APOBEC4_like,NAD2
9:21010782:21011344:clu_84475_-	chr9	21010782	21011344	clu_84475_-	-	21011344	21010782	HACD4	protein_coding	True	False	ENSG00000188921.14	3	False	False	False	False	False	561	False	False	False	False	False	False	False	False
14:24607747:24608265:clu_211371_-	chr14	24607747	24608265	clu_211371_-	-	24608265	24607747	GZMH	protein_coding	True	False	ENSG00000100450.13	1	False	False	False	False	False	517	True	True	True	True	False	False	False	False
17:48107838:48110708:clu_67231_+	chr17	48107838	48110708	clu_67231_+	+	48107838	48110708	SNX11	protein_coding	True	False	ENSG00000002919.14	1	True	False	False	False	True	2869	True	True	True	True	False	False	False	False
2:172464574:172465824:clu_208654_-	chr2	172464574	172465824	clu_208654_-	-	172465824	172464574	ITGA6-AS1	lncRNA	True	False	ENSG00000232788.1	1	True	False	False	False	False	1249	True	True	True	True	False	False	False	False
20:38421098:38425935:clu_132912_-	chr20	38421098	38425935	clu_132912_-	-	38425935	38421098	SNHG17	lncRNA	True	False	ENSG00000196756.13	1	True	False	False	False	False	4836	True	True	True	True	False	False	False	False
8:23434478:23435392:clu_118523_-	chr8	23434478	23435392	clu_118523_-	-	23435392	23434478	ENTPD4	protein_coding	True	False	ENSG00000197217.13	1	True	False	False	False	False	913	True	True	True	True	False	False	False	False
16:89907368:89907460:clu_84045_+	chr16	89907368	89907460	clu_84045_+	+	89907368	89907460	TCF25,AC092143.3	protein_coding,lncRNA	True	False	ENSG00000141002.20,ENSG00000267048.1	3	False	False	False	False	False	91	False	False	False	False	False	False	False	False
4:38791231:38796371:clu_144694_-	chr4	38791231	38796371	clu_144694_-	-	38796371	38791231	TLR1	protein_coding	True	False	ENSG00000174125.8	2	True	False	False	True	False	5139	False	True	False	True	False	False	False	False
7:99560695:99562368:clu_156090_+	chr7	99560695	99562368	clu_156090_+	+	99560695	99562368	ZNF655	protein_coding	True	False	ENSG00000197343.11	1	True	True	False	False	False	1672	True	True	True	True	False	False	False	False
16:2264760:2268055:clu_7174_-	chr16	2264760	2268055	clu_7174_-	-	2268055	2264760	RNPS1	protein_coding	True	False	ENSG00000205937.12	1	True	False	False	False	True	3294	True	True	True	True	False	False	False	False
17:78168715:78170856:clu_69450_+	chr17	78168715	78170856	clu_69450_+	+	78168715	78170856	SYNGR2	protein_coding	True	False	ENSG00000108639.7	2	True	True	False	False	True	2140	True	False	False	True	True	False	False	False	MARVEL,MARVEL,MARVEL	MARVEL
1:93217869:93221609:clu_169549_+	chr1	93217869	93221609	clu_169549_+	+	93217869	93221609	CCDC18	protein_coding	True	False	ENSG00000122483.17	1	False	False	False	False	False	3739	True	True	True	True	False	False	False	False
5:160415310:160417112:clu_44993_-	chr5	160415310	160417112	clu_44993_-	-	160417112	160415310	SLU7	protein_coding	True	False	ENSG00000164609.10	1	False	False	False	False	False	1801	True	True	True	True	False	False	False	False
2:210016112:210016507:clu_101712_+	chr2	210016112	210016507	clu_101712_+	+	210016112	210016507	RPE	protein_coding	True	False	ENSG00000197713.15	1	True	True	False	False	False	394	True	True	True	True	False	False	False	False		Ribul_P_3_epim
2:218282181:218284039:clu_209791_-	chr2	218282181	218284039	clu_209791_-	-	218284039	218282181	TMBIM1	protein_coding	True	False	ENSG00000135926.15	1	True	False	False	False	True	1857	True	True	True	True	False	False	False	False
3:121844547:121857011:clu_106210_+	chr3	121844547	121857011	clu_106210_+	+	121844547	121857011	EAF2	protein_coding	True	False	ENSG00000145088.9	1	True	True	False	True	False	12463	True	True	True	True	False	False	False	False	Transcription ...	EAF
7:64982116:64989947:clu_181001_-	chr7	64982116	64989947	clu_181001_-	-	64989947	64982116	ZNF117	protein_coding	True	False	ENSG00000152926.15	1	True	False	False	False	True	7830	True	True	True	True	False	False	False	False
9:86288744:86301276:clu_85709_-	chr9	86288744	86301276	clu_85709_-	-	86301276	86288744	TUT7	protein_coding	True	False	ENSG00000083223.18	1	False	False	False	False	False	12531	True	True	True	True	False	False	False	False
15:41843223:41843676:clu_110424_+	chr15	41843223	41843676	clu_110424_+	+	41843223	41843676	JMJD7-PLA2G4B,PLA2G4B	protein_coding,protein_coding	True	False	ENSG00000168970.22,ENSG00000243708.10	1	False	False	False	False	False	452	True	True	True	True	False	False	False	False
10:130079901:130110704:clu_179021_-	chr10	130079901	130110704	clu_179021_-	-	130110704	130079901	C10orf143	protein_coding	True	False	ENSG00000237489.5	1	True	True	False	True	False	30802	True	True	True	True	False	False	False	False
3:48469843:48479177:clu_148558_-	chr3	48469843	48479177	clu_148558_-	-	48479177	48469843	SHISA5	protein_coding	True	False	ENSG00000164054.15	1	True	True	False	True	True	9333	True	True	True	True	False	False	True	False		Shisa
7:64679336:64683946:clu_154368_+	chr7	64679336	64683946	clu_154368_+	+	64679336	64683946	ZNF107	protein_coding	True	False	ENSG00000196247.11	2	False	False	False	False	False	4609	True	False	False	True	False	False	False	False
19:35011554:35019191:clu_195279_+	chr19	35011554	35019191	clu_195279_+	+	35011554	35019191	GRAMD1A	protein_coding	True	False	ENSG00000089351.14	1	True	True	False	True	False	7636	True	True	True	True	False	False	False	False	VASt	VASt
16:57045492:57046552:clu_82121_+	chr16	57045492	57046552	clu_82121_+	+	57045492	57046552	NLRC5	protein_coding	True	False	ENSG00000140853.15	1	False	False	False	False	False	1059	True	True	True	True	False	False	False	False
4:37591217:37631385:clu_144650_-	chr4	37591217	37631385	clu_144650_-	-	37631385	37591217	RELL1	protein_coding	True	False	ENSG00000181826.10	1	True	False	False	True	False	40167	True	True	True	True	False	False	False	False
19:10110866:10110945:clu_192306_+	chr19	10110866	10110945	clu_192306_+	+	10110866	10110945	PPAN-P2RY11,PPAN	protein_coding,protein_coding	True	False	ENSG00000243207.6,ENSG00000130810.20	1	False	False	False	False	False	78	True	True	True	True	False	False	False	False
2:230200965:230207991:clu_210161_-	chr2	230200965	230207991	clu_210161_-	-	230207991	230200965	SP110	protein_coding	True	False	ENSG00000135899.17	1	True	True	False	False	False	7025	True	True	True	True	False	False	False	False
19:16156756:16157210:clu_193754_+	chr19	16156756	16157210	clu_193754_+	+	16156756	16157210	HSH2D	protein_coding	True	False	ENSG00000196684.12	2	False	False	False	False	False	453	False	True	False	True	False	False	False	False
4:1739778:1739959:clu_93036_+	chr4	1739778	1739959	clu_93036_+	+	1739778	1739959	TACC3	protein_coding	True	False	ENSG00000013810.19	1	True	False	False	False	False	180	True	True	True	True	False	False	False	False
5:172045480:172052929:clu_45109_-	chr5	172045480	172052929	clu_45109_-	-	172052929	172045480	STK10	protein_coding	True	False	ENSG00000072786.13	1	False	False	False	False	False	7448	True	True	True	True	False	False	False	False
1:17074949:17075525:clu_29164_-	chr1	17074949	17075525	clu_29164_-	-	17075525	17074949	PADI2	protein_coding	True	False	ENSG00000117115.13	2	True	False	False	False	False	575	False	True	False	True	False	False	False	False
2:230371651:230383510:clu_102297_+	chr2	230371651	230383510	clu_102297_+	+	230371651	230383510	SP140L	protein_coding	True	False	ENSG00000185404.16	1	True	True	False	True	False	11858	True	True	True	True	False	False	False	False
19:1989867:1989981:clu_190333_+	chr19	1989867	1989981	clu_190333_+	+	1989867	1989981	AC005306.1	lncRNA	True	False	ENSG00000267283.1	2	True	False	False	False	False	113	True	False	False	True	False	False	False	False
8:1761843:1762779:clu_117903_-	chr8	1761843	1762779	clu_117903_-	-	1762779	1761843	AC100810.1	lncRNA	True	False	ENSG00000253982.2	3	True	False	False	False	False	935	False	False	False	False	False	False	False	False
12:8386838:8390270:clu_159182_-	chr12	8386838	8390270	clu_159182_-	-	8390270	8386838	LINC00937	lncRNA	True	False	ENSG00000226091.7	2	True	False	False	False	False	3431	True	False	False	True	False	False	False	False
11:134262622:134262770:clu_219973_+	chr11	134262622	134262770	clu_219973_+	+	134262622	134262770	ACAD8	protein_coding	True	False	ENSG00000151498.11	1	True	False	False	False	False	147	True	True	True	True	False	False	False	False
16:89914266:89914769:clu_84049_+	chr16	89914266	89914769	clu_84049_+	+	89914266	89914769	MC1R,AC092143.3	protein_coding,lncRNA	True	False	ENSG00000258839.3,ENSG00000267048.1	3	True	False	False	False	True	502	False	False	False	False	False	False	False	False
2:111344237:111365561:clu_207531_-	chr2	111344237	111365561	clu_207531_-	-	111365561	111344237	MIR4435-2HG	lncRNA	True	False	ENSG00000172965.17	1	True	False	False	False	False	21323	True	True	True	True	False	False	False	False
16:14951768:14951895:clu_79503_+	chr16	14951768	14951895	clu_79503_+	+	14951768	14951895	NPIPA1	protein_coding	True	False	ENSG00000183426.17	3	True	True	True	False	False	126	False	False	False	False	False	False	False	False		NPIP,NPIP
13:51799667:51838473:clu_18004_-	chr13	51799667	51838473	clu_18004_-	-	51838473	51799667	AL162377.3	protein_coding	True	False	ENSG00000285444.1	1	True	True	False	True	True	38805	True	True	True	True	True	False	False	False
11:118196821:118197998:clu_126238_-	chr11	118196821	118197998	clu_126238_-	-	118197998	118196821	JAML	protein_coding	True	False	ENSG00000160593.19	1	True	True	False	False	False	1176	True	True	True	True	False	True	False	False
10:100986572:100986687:clu_178145_-	chr10	100986572	100986687	clu_178145_-	-	100986687	100986572	MRPL43	protein_coding	True	False	ENSG00000055950.16	1	True	False	False	True	False	114	True	True	True	True	False	False	False	False
21:5118847:5121711:clu_185035_-	chr21	5118847	5121711	clu_185035_-	-	5121711	5118847	FP565260.2,GATD3B	protein_coding,protein_coding	True	False	ENSG00000276612.3,ENSG00000280071.4	1	True	True	False	True	False	2863	True	True	True	True	False	False	False	False
1:110873248:110891392:clu_169975_+	chr1	110873248	110891392	clu_169975_+	+	110873248	110891392	CD53	protein_coding	True	False	ENSG00000143119.14	1	True	False	False	False	False	18143	True	True	True	True	False	False	False	False
2:232567214:232580904:clu_102437_+	chr2	232567214	232580904	clu_102437_+	+	232567214	232580904	EIF4E2	protein_coding	True	False	ENSG00000135930.14	1	True	True	False	True	False	13689	True	True	True	True	False	False	False	False
10:109873427:109877790:clu_178506_-	chr10	109873427	109877790	clu_178506_-	-	109877790	109873427	XPNPEP1	protein_coding	True	False	ENSG00000108039.18	1	True	True	False	False	False	4362	True	True	True	True	False	False	False	False	Peptidase M24	Peptidase_M24
4:121814047:121816369:clu_95313_+	chr4	121814047	121816369	clu_95313_+	+	121814047	121816369	EXOSC9	protein_coding	True	False	ENSG00000123737.12	1	True	True	False	True	False	2321	True	True	True	True	False	False	False	False
4:57027642:57030204:clu_94328_+	chr4	57027642	57030204	clu_94328_+	+	57027642	57030204	POLR2B	protein_coding	True	False	ENSG00000047315.16	2	False	False	False	False	False	2561	False	True	False	True	False	False	False	False
6:3006559:3012544:clu_112943_+	chr6	3006559	3012544	clu_112943_+	+	3006559	3012544	NQO2	protein_coding	True	False	ENSG00000124588.20	1	True	True	False	True	False	5984	True	True	True	True	False	False	False	False	Flavodoxin-lik...,Flavodoxin-lik...,Flavodoxin-lik...,Flavodoxin-lik...,Flavodoxin-lik...	Flavodoxin_2,FMN_red
3:15269877:15273116:clu_147621_-	chr3	15269877	15273116	clu_147621_-	-	15273116	15269877	SH3BP5	protein_coding	True	False	ENSG00000131370.16	1	True	False	False	False	True	3238	True	True	True	True	False	False	False	False
20:38421098:38422291:clu_132912_-	chr20	38421098	38422291	clu_132912_-	-	38422291	38421098	SNHG17	lncRNA	True	False	ENSG00000196756.13	1	True	False	False	False	False	1192	True	True	True	True	False	False	False	False
19:15641613:15645719:clu_193720_+	chr19	15641613	15645719	clu_193720_+	+	15641613	15645719	CYP4F3	protein_coding	True	False	ENSG00000186529.16	1	True	True	False	False	False	4105	True	True	True	True	False	False	False	False		p450
16:3054343:3054748:clu_7407_-	chr16	3054343	3054748	clu_7407_-	-	3054748	3054343	MMP25-AS1	lncRNA	True	False	ENSG00000261971.8	3	True	False	False	False	False	404	False	False	False	False	False	False	False	False
22:40400813:40402139:clu_188682_+	chr22	40400813	40402139	clu_188682_+	+	40400813	40402139	AL022238.4,SGSM3	protein_coding,protein_coding	True	False	ENSG00000284431.1,ENSG00000100359.21	1	True	True	False	True	False	1325	True	True	True	True	False	False	False	False
9:21011438:21011589:clu_84475_-	chr9	21011438	21011589	clu_84475_-	-	21011589	21011438	HACD4	protein_coding	True	False	ENSG00000188921.14	2	False	False	False	False	False	150	True	False	False	True	False	False	False	False
15:50725323:50726073:clu_15105_-	chr15	50725323	50726073	clu_15105_-	-	50726073	50725323	SPPL2A	protein_coding	True	False	ENSG00000138600.10	1	True	False	False	False	False	749	True	True	True	True	False	False	False	False
17:82720841:82722804:clu_70130_+	chr17	82720841	82722804	clu_70130_+	+	82720841	82722804	FN3KRP	protein_coding	True	False	ENSG00000141560.15	1	True	False	False	True	False	1962	True	True	True	True	False	False	False	False
18:50267663:50272677:clu_109071_-	chr18	50267663	50272677	clu_109071_-	-	50272677	50267663	MBD1	protein_coding	True	False	ENSG00000141644.17	1	True	True	False	True	False	5013	True	True	True	True	False	False	False	False
8:143560699:143561002:clu_41026_+	chr8	143560699	143561002	clu_41026_+	+	143560699	143561002	GSDMD	protein_coding	True	False	ENSG00000104518.11	2	True	True	False	False	False	302	False	True	False	True	True	False	False	False	Gasdermin pore...	Gasdermin
3:128807671:128813327:clu_106487_+	chr3	128807671	128813327	clu_106487_+	+	128807671	128813327	RAB7A	protein_coding	True	False	ENSG00000075785.13	1	False	False	False	False	False	5655	True	True	True	True	False	False	False	False
3:46242538:46265505:clu_104279_+	chr3	46242538	46265505	clu_104279_+	+	46242538	46265505	CCR3	protein_coding	True	False	ENSG00000183625.15	2	True	True	False	False	True	22966	True	False	False	True	True	True	True	False	G-protein coup...,G-protein coup...	7TM_GPCR_Srsx,7tm_1
12:102046119:102050518:clu_162273_-	chr12	102046119	102050518	clu_162273_-	-	102050518	102046119	WASHC3	protein_coding	True	False	ENSG00000120860.11	1	True	True	False	True	False	4398	True	True	True	True	False	False	False	False		CCDC53
13:102856112:102861591:clu_143314_+	chr13	102856112	102861591	clu_143314_+	+	102856112	102861591	ERCC5,BIVM-ERCC5	protein_coding,protein_coding	True	False	ENSG00000134899.21,ENSG00000270181.3	2	True	True	False	True	False	5478	True	False	False	True	False	False	False	False
12:121840048:121843710:clu_163458_-	chr12	121840048	121843710	clu_163458_-	-	121843710	121840048	HPD	protein_coding	True	False	ENSG00000158104.11	1	False	False	False	False	False	3661	True	True	True	True	False	False	False	False
20:24959044:24959635:clu_4431_+	chr20	24959044	24959635	clu_4431_+	+	24959044	24959635	CST7	protein_coding	True	False	ENSG00000077984.6	1	False	False	False	False	False	590	True	True	True	True	False	False	False	False
10:133263233:133263688:clu_179122_-	chr10	133263233	133263688	clu_179122_-	-	133263688	133263233	ADAM8	protein_coding	True	False	ENSG00000151651.16	1	False	False	False	False	False	454	True	True	True	True	False	False	False	False
1:38998311:39000972:clu_167953_+	chr1	38998311	39000972	clu_167953_+	+	38998311	39000972	AKIRIN1	protein_coding	True	False	ENSG00000174574.16	1	False	False	False	False	False	2660	True	True	True	True	False	False	False	False
14:103571820:103574107:clu_77356_+	chr14	103571820	103574107	clu_77356_+	+	103571820	103574107	COA8,AL139300.1	protein_coding,protein_coding	True	False	ENSG00000256053.7,ENSG00000256500.5	1	False	False	False	False	False	2286	True	True	True	True	False	False	False	False
5:179801969:179802804:clu_45721_-	chr5	179801969	179802804	clu_45721_-	-	179802804	179801969	MGAT4B	protein_coding	True	False	ENSG00000161013.17	1	True	True	False	False	True	834	True	True	True	True	False	False	False	False	Lumenal
14:74480288:74480711:clu_212761_-	chr14	74480288	74480711	clu_212761_-	-	74480711	74480288	NPC2	protein_coding	True	False	ENSG00000119655.10	1	True	True	False	True	False	422	True	True	True	True	False	False	False	False	MD-2-related l...,MD-2-related l...,MD-2-related l...,MD-2-related l...	E1_DerP2_DerF2
15:75358618:75358704:clu_16171_-	chr15	75358618	75358704	clu_16171_-	-	75358704	75358618	MAN2C1	protein_coding	True	False	ENSG00000140400.17	1	True	False	False	False	False	85	True	True	True	True	False	False	False	False
14:101786183:101856686:clu_77130_+	chr14	101786183	101856686	clu_77130_+	+	101786183	101856686	PPP2R5C	protein_coding	True	False	ENSG00000078304.19	1	True	True	False	True	True	70502	True	True	True	True	False	False	False	False		B56
19:58575588:58581245:clu_199662_+	chr19	58575588	58581245	clu_199662_+	+	58575588	58581245	CENPBD1P1	transcribed_processed_pseudogene	True	False	ENSG00000213753.11	1	False	False	False	False	False	5656	True	True	True	True	False	False	False	False
15:82992046:83008548:clu_16483_-	chr15	82992046	83008548	clu_16483_-	-	83008548	82992046	C15orf40	protein_coding	True	False	ENSG00000169609.14	1	True	True	False	True	False	16501	True	True	True	True	False	False	False	False		DUF167
1:20605039:20618452:clu_166185_+	chr1	20605039	20618452	clu_166185_+	+	20605039	20618452	CDA	protein_coding	True	False	ENSG00000158825.6	1	True	True	False	False	False	13412	True	True	True	True	False	False	False	False	CMP/dCMP-type ...,CMP/dCMP-type ...	dCMP_cyt_deam_1
12:49758480:49758683:clu_58880_+	chr12	49758480	49758683	clu_58880_+	+	49758480	49758683	TMBIM6	protein_coding	True	False	ENSG00000139644.13	1	True	True	False	False	False	202	True	True	True	True	True	False	False	False		Bax1-I
1:108807549:108807622:clu_169791_+	chr1	108807549	108807622	clu_169791_+	+	108807549	108807622	STXBP3	protein_coding	True	False	ENSG00000116266.11	2	False	False	False	False	False	72	True	False	False	True	False	False	False	False
2:230186030:230209931:clu_210160_-	chr2	230186030	230209931	clu_210160_-	-	230209931	230186030	SP110	protein_coding	True	False	ENSG00000135899.17	2	True	True	False	False	False	23900	True	False	False	True	False	False	False	False
16:1826602:1826712:clu_6974_-	chr16	1826602	1826712	clu_6974_-	-	1826712	1826602	HAGH	protein_coding	True	False	ENSG00000063854.13	1	True	False	False	False	True	109	True	True	True	True	False	False	False	False
19:45770640:45771568:clu_54552_-	chr19	45770640	45771568	clu_54552_-	-	45771568	45770640	DMPK	protein_coding	True	False	ENSG00000104936.17	1	True	True	False	True	False	927	True	True	True	True	False	True	False	False
6:160106132:160106213:clu_117580_+	chr6	160106132	160106213	clu_117580_+	+	160106132	160106213	IGF2R	protein_coding	True	False	ENSG00000197081.14	3	True	False	False	True	False	80	False	False	False	False	False	False	False	False
11:66002570:66003626:clu_217482_+	chr11	66002570	66003626	clu_217482_+	+	66002570	66003626	BANF1	protein_coding	True	False	ENSG00000175334.8	1	True	True	False	False	True	1055	True	True	True	True	False	False	False	False	HhH	BAF
11:86326676:86337379:clu_218739_+	chr11	86326676	86337379	clu_218739_+	+	86326676	86337379	HIKESHI	protein_coding	True	False	ENSG00000149196.16	1	False	False	False	False	False	10702	True	True	True	True	False	False	False	False
4:139102353:139125164:clu_146406_-	chr4	139102353	139125164	clu_146406_-	-	139125164	139102353	ELF2	protein_coding	True	False	ENSG00000109381.20	1	True	True	False	True	False	22810	True	True	True	True	False	False	False	False		Elf-1_N
4:344430:372664:clu_92771_+	chr4	344430	372664	clu_92771_+	+	344430	372664	ZNF141	protein_coding	True	False	ENSG00000131127.14	1	True	False	False	False	False	28233	True	True	True	True	False	False	False	False
3:9363332:9365016:clu_103079_+	chr3	9363332	9365016	clu_103079_+	+	9363332	9365016	THUMPD3	protein_coding	True	False	ENSG00000134077.16	1	True	False	False	False	True	1683	True	True	True	True	False	False	False	False
7:76995595:77000312:clu_155529_+	chr7	76995595	77000312	clu_155529_+	+	76995595	77000312	DTX2P1	transcribed_unprocessed_pseudogene	True	False	ENSG00000186704.9	2	True	False	False	False	False	4716	True	False	False	True	False	False	False	False
1:1489274:1490257:clu_164526_+	chr1	1489274	1490257	clu_164526_+	+	1489274	1490257	ATAD3B	protein_coding	True	False	ENSG00000160072.20	1	True	False	False	False	False	982	True	True	True	True	False	False	False	False
8:56211837:56214598:clu_39580_+	chr8	56211837	56214598	clu_39580_+	+	56211837	56214598	CHCHD7	protein_coding	True	False	ENSG00000170791.18	1	True	True	False	False	True	2760	True	True	True	True	False	False	False	False
4:88268906:88274426:clu_145766_-	chr4	88268906	88274426	clu_145766_-	-	88274426	88268906	PPM1K	protein_coding	True	False	ENSG00000163644.15	2	True	False	False	False	False	5519	False	True	False	True	False	False	False	False
11:72826823:72827188:clu_218292_+	chr11	72826823	72827188	clu_218292_+	+	72826823	72827188	ATG16L2	protein_coding	True	False	ENSG00000168010.11	1	True	False	False	False	False	364	True	True	True	True	False	False	False	False
1:209759076:209759988:clu_174054_+	chr1	209759076	209759988	clu_174054_+	+	209759076	209759988	TRAF3IP3	protein_coding	True	False	ENSG00000009790.15	3	True	False	False	False	True	911	False	False	False	False	False	False	False	False
10:95839808:95844476:clu_91340_+	chr10	95839808	95844476	clu_91340_+	+	95839808	95844476	ENTPD1	protein_coding	True	False	ENSG00000138185.20	1	True	True	False	False	True	4667	True	True	True	True	False	False	True	False		GDA1_CD39
19:16118286:16121750:clu_193751_+	chr19	16118286	16121750	clu_193751_+	+	16118286	16121750	RAB8A	protein_coding	True	False	ENSG00000167461.12	1	False	False	False	False	False	3463	True	True	True	True	False	False	False	False
6:10747881:10749202:clu_113118_+	chr6	10747881	10749202	clu_113118_+	+	10747881	10749202	TMEM14B,AL024498.2	protein_coding,protein_coding	True	False	ENSG00000137210.14,ENSG00000272162.1	1	True	False	False	False	False	1320	True	True	True	True	False	False	False	False
17:74610363:74610432:clu_140544_-	chr17	74610363	74610432	clu_140544_-	-	74610432	74610363	CD300E	protein_coding	True	False	ENSG00000186407.7	3	True	False	False	True	False	68	False	False	False	False	False	False	False	False
7:1936897:1957629:clu_179443_-	chr7	1936897	1957629	clu_179443_-	-	1957629	1936897	AC069288.1,MAD1L1	protein_coding,protein_coding	True	False	ENSG00000286192.1,ENSG00000002822.15	1	True	False	False	False	True	20731	True	True	True	True	False	False	False	False
3:14479185:14480120:clu_103437_+	chr3	14479185	14480120	clu_103437_+	+	14479185	14480120	SLC6A6	protein_coding	True	False	ENSG00000131389.17	2	False	False	False	False	False	934	True	False	False	True	False	False	False	False
4:6880121:6880183:clu_93391_+	chr4	6880121	6880183	clu_93391_+	+	6880121	6880183	KIAA0232	protein_coding	True	False	ENSG00000170871.12	3	False	False	False	False	False	61	False	False	False	False	False	False	False	False
19:51746008:51746110:clu_55667_-	chr19	51746008	51746110	clu_55667_-	-	51746110	51746008	FPR1	protein_coding	True	False	ENSG00000171051.8	3	True	True	True	False	False	101	False	False	False	False	True	True	False	False	G-protein coup...	7tm_1
7:150804472:150804832:clu_158169_+	chr7	150804472	150804832	clu_158169_+	+	150804472	150804832	TMEM176A	protein_coding	True	False	ENSG00000002933.9	2	True	True	False	True	False	359	True	False	False	True	False	False	False	False
8:669082:669463:clu_117866_-	chr8	669082	669463	clu_117866_-	-	669463	669082	ERICH1	protein_coding	True	False	ENSG00000104714.14	3	True	False	False	False	False	380	False	False	False	False	False	False	False	False
17:7626793:7626943:clu_135742_-	chr17	7626793	7626943	clu_135742_-	-	7626943	7626793	SAT2	protein_coding	True	False	ENSG00000141504.12	1	True	False	False	False	False	149	True	True	True	True	False	False	False	False
19:7682026:7682242:clu_191688_+	chr19	7682026	7682242	clu_191688_+	+	7682026	7682242	TRAPPC5,AC008763.3	protein_coding,protein_coding	True	False	ENSG00000181029.9,ENSG00000269711.1	2	False	False	False	False	False	215	False	True	False	True	False	False	False	False
11:3828206:3837804:clu_121742_-	chr11	3828206	3837804	clu_121742_-	-	3837804	3828206	RHOG	protein_coding	True	False	ENSG00000177105.10	1	True	False	False	False	True	9597	True	True	True	True	False	False	False	False
17:75042277:75042529:clu_140591_-	chr17	75042277	75042529	clu_140591_-	-	75042529	75042277	ATP5PD	protein_coding	True	False	ENSG00000167863.12	1	False	False	False	False	False	251	True	True	True	True	False	False	False	False
6:170318475:170318620:clu_117795_+	chr6	170318475	170318620	clu_117795_+	+	170318475	170318620	FAM120B	protein_coding	True	False	ENSG00000112584.13	3	True	True	True	False	False	144	False	False	False	False	False	False	False	False
7:44029631:44030781:clu_180556_-	chr7	44029631	44030781	clu_180556_-	-	44030781	44029631	RASA4CP	transcribed_unprocessed_pseudogene	True	False	ENSG00000228903.7	1	False	False	False	False	False	1149	True	True	True	True	False	False	False	False
5:96768431:96776404:clu_43610_-	chr5	96768431	96776404	clu_43610_-	-	96776404	96768431	ERAP1	protein_coding	True	False	ENSG00000164307.13	2	True	True	False	True	False	7972	True	False	False	True	False	False	False	False	Lumenal
1:109690366:109690454:clu_169918_+	chr1	109690366	109690454	clu_169918_+	+	109690366	109690454	GSTM1	protein_coding	True	False	ENSG00000134184.13	1	False	False	False	False	False	87	True	True	True	True	False	False	False	False
14:49626048:49633287:clu_211774_-	chr14	49626048	49633287	clu_211774_-	-	49633287	49626048	DNAAF2	protein_coding	True	False	ENSG00000165506.14	1	True	True	False	False	False	7238	True	True	True	True	False	False	False	False
16:15119054:15123291:clu_8229_-	chr16	15119054	15123291	clu_8229_-	-	15123291	15119054	AC139256.3,NPIPP1	lncRNA,transcribed_unprocessed_pseudogene	True	False	ENSG00000270580.5,ENSG00000188599.17	2	True	False	False	False	False	4236	False	True	False	True	False	False	False	False
9:75133401:75134346:clu_201145_+	chr9	75133401	75134346	clu_201145_+	+	75133401	75134346	OSTF1	protein_coding	True	False	ENSG00000134996.12	1	False	False	False	False	False	944	True	True	True	True	False	False	False	False
3:60014264:60077370:clu_149663_-	chr3	60014264	60077370	clu_149663_-	-	60077370	60014264	FHIT	protein_coding	True	False	ENSG00000189283.10	2	False	False	False	False	False	63105	True	False	False	True	False	False	False	False
4:73853462:73853783:clu_94475_+	chr4	73853462	73853783	clu_94475_+	+	73853462	73853783	PF4V1	protein_coding	True	False	ENSG00000109272.4	1	False	False	False	False	False	320	True	True	True	True	False	False	False	False
7:151235612:151236408:clu_158238_+	chr7	151235612	151236408	clu_158238_+	+	151235612	151236408	CHPF2	protein_coding	True	False	ENSG00000033100.16	1	False	False	False	False	False	795	True	True	True	True	False	False	False	False
14:95436966:95439033:clu_213403_-	chr14	95436966	95439033	clu_213403_-	-	95439033	95436966	SYNE3	protein_coding	True	False	ENSG00000176438.12	1	True	True	False	False	False	2066	True	True	True	True	False	True	False	False
14:77074598:77076105:clu_212934_-	chr14	77074598	77076105	clu_212934_-	-	77076105	77074598	LINC02289	lncRNA	True	False	ENSG00000258819.2	1	True	False	False	False	False	1506	True	True	True	True	False	False	False	False
9:62804140:62809768:clu_200791_+	chr9	62804140	62809768	clu_200791_+	+	62804140	62809768	LINC01410	lncRNA	True	False	ENSG00000238113.7	1	True	False	False	False	False	5627	True	True	True	True	False	False	False	False
14:74040645:74055584:clu_76283_+	chr14	74040645	74055584	clu_76283_+	+	74040645	74055584	BBOF1	protein_coding	True	False	ENSG00000119636.16	1	True	True	False	True	False	14938	True	True	True	True	False	False	False	False	DUF4515	DUF4515
20:57605501:57606813:clu_133624_-	chr20	57605501	57606813	clu_133624_-	-	57606813	57605501	ZBP1	protein_coding	True	False	ENSG00000124256.15	3	False	False	False	False	False	1311	False	False	False	False	False	False	False	False
14:103127456:103129831:clu_77333_+	chr14	103127456	103129831	clu_77333_+	+	103127456	103129831	TNFAIP2	protein_coding	True	False	ENSG00000185215.9	3	True	True	False	True	False	2374	False	False	False	False	False	False	False	False		Sec6
18:57554952:57562874:clu_109176_-	chr18	57554952	57562874	clu_109176_-	-	57562874	57554952	FECH	protein_coding	True	False	ENSG00000066926.11	1	True	True	False	True	False	7921	True	True	True	True	False	False	False	False		Ferrochelatase
1:117420649:117442231:clu_170251_+	chr1	117420649	117442231	clu_170251_+	+	117420649	117442231	MAN1A2	protein_coding	True	False	ENSG00000198162.12	1	False	False	False	False	False	21581	True	True	True	True	False	False	False	False
2:98616533:98618168:clu_99210_+	chr2	98616533	98618168	clu_99210_+	+	98616533	98618168	UNC50	protein_coding	True	False	ENSG00000115446.11	1	True	True	False	False	False	1634	True	True	True	True	True	True	False	False		UNC-50
14:103679545:103700655:clu_77358_+	chr14	103679545	103700655	clu_77358_+	+	103679545	103700655	KLC1	protein_coding	True	False	ENSG00000126214.21	1	True	True	False	True	False	21109	True	True	True	True	False	False	False	False
17:1897333:1897826:clu_63063_+	chr17	1897333	1897826	clu_63063_+	+	1897333	1897826	RPA1	protein_coding	True	False	ENSG00000132383.12	3	True	False	False	True	False	492	False	False	False	False	False	False	False	False
19:54635609:54636497:clu_198725_+	chr19	54635609	54636497	clu_198725_+	+	54635609	54636497	LILRB1	protein_coding	True	False	ENSG00000104972.15	1	True	True	False	False	False	887	True	True	True	True	False	True	False	False
16:25111768:25128475:clu_80373_+	chr16	25111768	25128475	clu_80373_+	+	25111768	25128475	LCMT1	protein_coding	True	False	ENSG00000205629.12	1	True	True	False	False	True	16706	True	True	True	True	False	False	False	False		LCM
9:16876:16969:clu_84142_-	chr9	16876	16969	clu_84142_-	-	16969	16876	WASHC1	protein_coding	True	False	ENSG00000181404.17	2	True	True	False	False	False	92	False	True	False	True	False	False	False	False	WASH1 WAHD,WASH1 WAHD,WASH1 WAHD	WASH_WAHD
2:101303647:101303822:clu_207312_-	chr2	101303647	101303822	clu_207312_-	-	101303822	101303647	RNF149	protein_coding	True	False	ENSG00000163162.9	3	False	False	False	False	False	174	False	False	False	False	False	False	False	False
17:51161272:51161728:clu_67623_+	chr17	51161272	51161728	clu_67623_+	+	51161272	51161728	NME1	protein_coding	True	False	ENSG00000239672.7	1	True	True	False	True	False	455	True	True	True	True	False	False	False	False	Nucleoside dip...,Nucleoside dip...,Nucleoside dip...	NDK
2:64251834:64252420:clu_98025_+	chr2	64251834	64252420	clu_98025_+	+	64251834	64252420	AC012368.1	lncRNA	True	False	ENSG00000225889.8	1	True	False	False	False	False	585	True	True	True	True	False	False	False	False
19:46716535:46716815:clu_54699_-	chr19	46716535	46716815	clu_54699_-	-	46716815	46716535	PRKD2	protein_coding	True	False	ENSG00000105287.12	1	True	False	False	False	True	279	True	True	True	True	False	False	False	False
12:108623737:108623888:clu_162469_-	chr12	108623737	108623888	clu_162469_-	-	108623888	108623737	SELPLG	protein_coding	True	False	ENSG00000110876.9	3	True	True	True	False	False	150	False	False	False	False	False	False	True	False
16:70399533:70412787:clu_11394_-	chr16	70399533	70412787	clu_11394_-	-	70412787	70399533	ST3GAL2	protein_coding	True	False	ENSG00000157350.13	2	True	False	False	False	True	13253	False	True	False	True	False	False	False	False
12:53665428:53666635:clu_160803_-	chr12	53665428	53666635	clu_160803_-	-	53666635	53665428	ATP5MC2	protein_coding	True	False	ENSG00000135390.20	2	False	False	False	False	False	1206	False	True	False	True	False	False	False	False
17:82316279:82316361:clu_141904_-	chr17	82316279	82316361	clu_141904_-	-	82316361	82316279	CD7	protein_coding	True	False	ENSG00000173762.8	3	True	True	True	True	False	81	False	False	False	False	False	False	True	False
5:177734404:177744888:clu_45544_-	chr5	177734404	177744888	clu_45544_-	-	177744888	177734404	FAM153A	protein_coding	True	False	ENSG00000170074.19	1	True	True	False	True	False	10483	True	True	True	True	False	False	False	False		FAM153,FAM153,FAM153
7:96208977:96277196:clu_182458_-	chr7	96208977	96277196	clu_182458_-	-	96277196	96208977	SLC25A13	protein_coding	True	False	ENSG00000004864.13	1	True	True	False	False	False	68218	True	True	True	True	False	False	False	False	EF-hand,Mitochondrial ...,EF-hand 2,EF-hand 1
17:80730706:80754010:clu_69703_+	chr17	80730706	80754010	clu_69703_+	+	80730706	80754010	RPTOR	protein_coding	True	False	ENSG00000141564.15	1	True	False	False	False	False	23303	True	True	True	True	False	False	False	False
11:64742032:64742794:clu_123835_-	chr11	64742032	64742794	clu_123835_-	-	64742794	64742032	RASGRP2	protein_coding	True	False	ENSG00000068831.19	1	True	True	False	False	False	761	True	True	True	True	False	False	False	False	N-terminal Ras...,N-terminal Ras...,N-terminal Ras...,N-terminal Ras...	RasGEF_N
5:69560403:69565100:clu_128086_+	chr5	69560403	69565100	clu_128086_+	+	69560403	69565100	GTF2H2C	protein_coding	True	False	ENSG00000183474.15	1	True	False	False	False	True	4696	True	True	True	True	False	False	False	False
12:6451014:6451156:clu_57416_+	chr12	6451014	6451156	clu_57416_+	+	6451014	6451156	CD27	protein_coding	True	False	ENSG00000139193.3	2	False	False	False	False	False	141	True	False	False	True	False	False	False	False
10:103143168:103174858:clu_178369_-	chr10	103143168	103174858	clu_178369_-	-	103174858	103143168	NT5C2	protein_coding	True	False	ENSG00000076685.18	2	True	False	False	False	False	31689	True	False	False	True	False	False	False	False
1:117034134:117036156:clu_170235_+	chr1	117034134	117036156	clu_170235_+	+	117034134	117036156	CD101	protein_coding	True	False	ENSG00000134256.12	1	True	False	False	True	False	2021	True	True	True	True	False	False	False	False
1:172399916:172443988:clu_35930_-	chr1	172399916	172443988	clu_35930_-	-	172443988	172399916	PIGC	protein_coding	True	False	ENSG00000135845.10	1	True	True	False	True	True	44071	True	True	True	True	True	False	False	False		GPI2
9:128160486:128162004:clu_202761_+	chr9	128160486	128162004	clu_202761_+	+	128160486	128162004	C9orf16	protein_coding	True	False	ENSG00000171159.5	1	False	False	False	False	False	1517	True	True	True	True	False	False	False	False
14:105643525:105643623:clu_213911_-	chr14	105643525	105643623	clu_213911_-	-	105643623	105643525	IGHG2	IG_C_gene	True	False	ENSG00000211893.4	1	False	False	False	False	False	97	True	True	True	True	False	False	False	False
16:86542213:86546559:clu_12016_-	chr16	86542213	86546559	clu_12016_-	-	86546559	86542213	MTHFSD	protein_coding	True	False	ENSG00000103248.19	1	True	False	False	False	False	4345	True	True	True	True	False	False	False	False
7:920050:926553:clu_179284_-	chr7	920050	926553	clu_179284_-	-	926553	920050	COX19,ADAP1	protein_coding,protein_coding	True	False	ENSG00000240230.6,ENSG00000105963.15	1	True	True	False	False	True	6502	True	True	True	True	False	False	False	False	Arf-GAP,Arf-GAP	ArfGap
12:55951783:55952341:clu_59585_+	chr12	55951783	55952341	clu_59585_+	+	55951783	55952341	DGKA	protein_coding	True	False	ENSG00000065357.20	1	True	True	False	True	False	557	True	True	True	True	False	False	False	False		DAGK_acc
21:41362055:41376836:clu_46784_+	chr21	41362055	41376836	clu_46784_+	+	41362055	41376836	MX2	protein_coding	True	False	ENSG00000183486.13	1	True	False	False	False	True	14780	True	True	True	True	False	False	False	False
9:127505891:127506008:clu_86991_-	chr9	127505891	127506008	clu_86991_-	-	127506008	127505891	NIBAN2	protein_coding	True	False	ENSG00000136830.12	3	True	False	False	True	False	116	False	False	False	False	False	False	False	False
22:36288858:36289118:clu_25629_-	chr22	36288858	36289118	clu_25629_-	-	36289118	36288858	MYH9	protein_coding	True	False	ENSG00000100345.21	3	True	True	False	False	False	259	False	False	False	False	False	False	False	False	Myosin tail,Myosin tail	Myosin_tail_1
7:6009498:6017814:clu_153169_+	chr7	6009498	6017814	clu_153169_+	+	6009498	6017814	AIMP2	protein_coding	True	False	ENSG00000106305.10	1	True	True	False	True	True	8315	True	True	True	True	False	False	False	False
19:19150764:19182573:clu_52195_-	chr19	19150764	19182573	clu_52195_-	-	19182573	19150764	MEF2B,BORCS8-MEF2B	protein_coding,protein_coding	True	False	ENSG00000213999.17,ENSG00000064489.23	1	True	True	False	True	True	31808	True	True	True	True	False	False	False	False
1:198696909:198699564:clu_173424_+	chr1	198696909	198699564	clu_173424_+	+	198696909	198699564	PTPRC	protein_coding	True	False	ENSG00000081237.20	1	False	False	False	False	False	2654	True	True	True	True	False	False	False	False
1:205729621:205749957:clu_36852_-	chr1	205729621	205749957	clu_36852_-	-	205749957	205729621	NUCKS1	protein_coding	True	False	ENSG00000069275.13	1	True	False	False	False	False	20335	True	True	True	True	False	False	False	False
2:96193307:96194958:clu_206889_-	chr2	96193307	96194958	clu_206889_-	-	96194958	96193307	STARD7	protein_coding	True	False	ENSG00000084090.13	2	True	True	False	False	False	1650	True	False	False	True	False	False	False	False	START,START,START	START
7:149771074:149772704:clu_184592_-	chr7	149771074	149772704	clu_184592_-	-	149772704	149771074	ZNF467	protein_coding	True	False	ENSG00000181444.13	2	False	False	False	False	False	1629	False	True	False	True	False	False	False	False
4:139073567:139084133:clu_146406_-	chr4	139073567	139084133	clu_146406_-	-	139084133	139073567	ELF2	protein_coding	True	False	ENSG00000109381.20	1	True	False	False	False	False	10565	True	True	True	True	False	False	False	False
12:68432630:68433284:clu_161669_-	chr12	68432630	68433284	clu_161669_-	-	68433284	68432630	LINC02384	lncRNA	True	False	ENSG00000251301.7	2	True	False	False	False	False	653	True	False	False	True	False	False	False	False
11:114217540:114218122:clu_219208_+	chr11	114217540	114218122	clu_219208_+	+	114217540	114218122	ZBTB16	protein_coding	True	False	ENSG00000109906.14	3	False	False	False	False	False	581	False	False	False	False	False	False	False	False
16:89225631:89226694:clu_83833_+	chr16	89225631	89226694	clu_83833_+	+	89225631	89226694	ZNF778	protein_coding	True	False	ENSG00000170100.13	1	False	False	False	False	False	1062	True	True	True	True	False	False	False	False
5:14745962:14751069:clu_41831_-	chr5	14745962	14751069	clu_41831_-	-	14751069	14745962	ANKH	protein_coding	True	False	ENSG00000154122.14	1	True	True	False	False	False	5106	True	True	True	True	False	True	False	False		ANKH
19:652264:652826:clu_47495_-	chr19	652264	652826	clu_47495_-	-	652826	652264	RNF126	protein_coding	True	False	ENSG00000070423.18	2	True	True	False	False	False	561	True	False	False	True	False	False	False	False
10:13122487:13122864:clu_89120_+	chr10	13122487	13122864	clu_89120_+	+	13122487	13122864	OPTN	protein_coding	True	False	ENSG00000123240.17	1	False	False	False	False	False	376	True	True	True	True	False	False	False	False
12:6800187:6814142:clu_57556_+	chr12	6800187	6814142	clu_57556_+	+	6800187	6814142	CD4	protein_coding	True	False	ENSG00000010610.10	1	True	True	False	False	False	13954	True	True	True	True	False	False	True	True	Immunoglobulin,Ig-like,Ig-like,Ig-like V-type	I-set,ig,V-set,Receptor_2B4
2:24049886:24053902:clu_96698_+	chr2	24049886	24053902	clu_96698_+	+	24049886	24053902	FKBP1B	protein_coding	True	False	ENSG00000119782.14	1	False	False	False	False	False	4015	True	True	True	True	False	False	False	False
12:9969270:9971577:clu_57910_+	chr12	9969270	9971577	clu_57910_+	+	9969270	9971577	CLEC12A	protein_coding	True	False	ENSG00000172322.14	2	True	False	False	False	True	2306	False	True	False	True	False	False	False	False
10:95755766:95823237:clu_91339_+	chr10	95755766	95823237	clu_91339_+	+	95755766	95823237	ENTPD1	protein_coding	True	False	ENSG00000138185.20	1	True	True	False	False	True	67470	True	True	True	True	False	True	False	False
12:56597633:56597756:clu_161220_-	chr12	56597633	56597756	clu_161220_-	-	56597756	56597633	BAZ2A	protein_coding	True	False	ENSG00000076108.11	3	True	False	False	True	False	122	False	False	False	False	False	False	False	False
16:74675404:74675613:clu_11693_-	chr16	74675404	74675613	clu_11693_-	-	74675613	74675404	MLKL	protein_coding	True	False	ENSG00000168404.13	1	True	False	False	False	False	208	True	True	True	True	False	False	False	False
11:86302478:86306245:clu_218739_+	chr11	86302478	86306245	clu_218739_+	+	86302478	86306245	HIKESHI	protein_coding	True	False	ENSG00000149196.16	1	True	False	False	False	False	3766	True	True	True	True	False	False	False	False
10:70598187:70598290:clu_176994_-	chr10	70598187	70598290	clu_176994_-	-	70598290	70598187	PRF1	protein_coding	True	False	ENSG00000180644.8	3	True	True	True	False	False	102	False	False	False	False	False	False	False	False	C2	C2
19:6736711:6736990:clu_49278_-	chr19	6736711	6736990	clu_49278_-	-	6736990	6736711	GPR108	protein_coding	True	False	ENSG00000125734.15	1	True	False	False	False	False	278	True	True	True	True	False	False	False	False
7:99377439:99385702:clu_156009_+	chr7	99377439	99385702	clu_156009_+	+	99377439	99385702	ARPC1B	protein_coding	True	False	ENSG00000130429.15	1	True	False	False	False	True	8262	True	True	True	True	False	False	False	False
11:44860469:44897752:clu_215674_+	chr11	44860469	44897752	clu_215674_+	+	44860469	44897752	TSPAN18	protein_coding	True	False	ENSG00000157570.12	1	False	False	False	False	False	37282	True	True	True	True	False	False	False	False
2:96251890:96251980:clu_206954_-	chr2	96251890	96251980	clu_206954_-	-	96251980	96251890	TMEM127	protein_coding	True	False	ENSG00000135956.8	3	True	False	False	True	False	89	False	False	False	False	False	False	False	False
1:58536741:58538795:clu_31936_-	chr1	58536741	58538795	clu_31936_-	-	58538795	58536741	OMA1	protein_coding	True	False	ENSG00000162600.12	1	False	False	False	False	False	2053	True	True	True	True	False	False	False	False
20:3213226:3213985:clu_3889_+	chr20	3213226	3213985	clu_3889_+	+	3213226	3213985	ITPA	protein_coding	True	False	ENSG00000125877.13	1	True	True	False	False	False	758	True	True	True	True	False	False	False	False		Ham1p_like
1:63527970:63529131:clu_32042_-	chr1	63527970	63529131	clu_32042_-	-	63529131	63527970	ITGB3BP	protein_coding	True	False	ENSG00000142856.16	1	False	False	False	False	False	1160	True	True	True	True	False	False	False	False
3:177098541:177197121:clu_151658_-	chr3	177098541	177197121	clu_151658_-	-	177197121	177098541	TBL1XR1	protein_coding	True	False	ENSG00000177565.17	1	True	False	False	False	True	98579	True	True	True	True	False	False	False	False
3:190514219:190564289:clu_107790_+	chr3	190514219	190564289	clu_107790_+	+	190514219	190564289	IL1RAP	protein_coding	True	False	ENSG00000196083.10	1	True	False	False	False	True	50069	True	True	True	True	False	False	False	False
19:16154019:16154144:clu_193829_+	chr19	16154019	16154144	clu_193829_+	+	16154019	16154144	HSH2D	protein_coding	True	False	ENSG00000196684.12	3	False	False	False	False	False	124	False	False	False	False	False	False	False	False
1:156738764:156741053:clu_35192_-	chr1	156738764	156741053	clu_35192_-	-	156741053	156738764	MRPL24	protein_coding	True	False	ENSG00000143314.12	1	True	False	False	False	True	2288	True	True	True	True	False	False	False	False
20:408779:409881:clu_3679_+	chr20	408779	409881	clu_3679_+	+	408779	409881	RBCK1	protein_coding	True	False	ENSG00000125826.20	1	True	False	False	False	False	1101	True	True	True	True	False	False	False	False
10:125039155:125088191:clu_178886_-	chr10	125039155	125088191	clu_178886_-	-	125088191	125039155	CTBP2	protein_coding	True	False	ENSG00000175029.17	1	False	False	False	False	False	49035	True	True	True	True	False	False	False	False
11:117186024:117186130:clu_219257_+	chr11	117186024	117186130	clu_219257_+	+	117186024	117186130	SIDT2	protein_coding	True	False	ENSG00000149577.16	2	True	False	False	False	False	105	False	True	False	True	False	False	False	False
2:85591862:85592948:clu_98648_+	chr2	85591862	85592948	clu_98648_+	+	85591862	85592948	VAMP5	protein_coding	True	False	ENSG00000168899.5	1	True	False	False	False	False	1085	True	True	True	True	False	False	False	False
11:114187038:114242167:clu_219208_+	chr11	114187038	114242167	clu_219208_+	+	114187038	114242167	ZBTB16	protein_coding	True	False	ENSG00000109906.14	1	True	False	False	False	False	55128	True	True	True	True	False	False	False	False
17:21296210:21298413:clu_64928_+	chr17	21296210	21298413	clu_64928_+	+	21296210	21298413	MAP2K3	protein_coding	True	False	ENSG00000034152.19	1	False	False	False	False	False	2202	True	True	True	True	False	False	False	False
6:122447265:122453770:clu_22994_-	chr6	122447265	122453770	clu_22994_-	-	122453770	122447265	SERINC1	protein_coding	True	False	ENSG00000111897.7	1	True	True	False	False	False	6504	True	True	True	True	True	True	False	False	Lumenal,Lumenal	Serinc
11:64853951:64854184:clu_123947_-	chr11	64853951	64854184	clu_123947_-	-	64854184	64853951	EHD1	protein_coding	True	False	ENSG00000110047.18	3	True	False	False	True	False	232	False	False	False	False	False	False	False	False
22:38126449:38126762:clu_25911_-	chr22	38126449	38126762	clu_25911_-	-	38126762	38126449	PLA2G6	protein_coding	True	False	ENSG00000184381.20	1	True	True	False	False	False	312	True	True	True	True	False	False	False	False
19:16646800:16647120:clu_51474_-	chr19	16646800	16647120	clu_51474_-	-	16647120	16646800	SMIM7	protein_coding	True	False	ENSG00000214046.8	1	True	False	False	True	False	319	True	True	True	True	False	False	False	False
20:25210193:25213263:clu_4444_+	chr20	25210193	25213263	clu_4444_+	+	25210193	25213263	ENTPD6	protein_coding	True	False	ENSG00000197586.13	2	False	False	False	False	False	3069	False	True	False	True	False	False	False	False
14:100295697:100298842:clu_213530_-	chr14	100295697	100298842	clu_213530_-	-	100298842	100295697	SLC25A29	protein_coding	True	False	ENSG00000197119.13	1	True	True	False	True	True	3144	True	True	True	True	False	False	False	False		Mito_carr
11:58839652:58844434:clu_123113_-	chr11	58839652	58844434	clu_123113_-	-	58844434	58839652	GLYATL2	protein_coding	True	False	ENSG00000156689.7	1	True	False	False	False	True	4781	True	True	True	True	False	False	False	False
8:143261820:143261945:clu_40972_+	chr8	143261820	143261945	clu_40972_+	+	143261820	143261945	ZFP41,AC138696.1	protein_coding,protein_coding	True	False	ENSG00000181638.19,ENSG00000264668.2	3	True	False	False	True	False	124	False	False	False	False	False	False	False	False
1:171782120:171783740:clu_172906_+	chr1	171782120	171783740	clu_172906_+	+	171782120	171783740	EEF1AKNMT	protein_coding	True	False	ENSG00000010165.20	1	False	False	False	False	False	1619	True	True	True	True	False	False	False	False
22:43151604:43161052:clu_189147_+	chr22	43151604	43161052	clu_189147_+	+	43151604	43161052	TSPO	protein_coding	True	False	ENSG00000100300.18	1	True	True	False	False	True	9447	True	True	True	True	True	True	False	False	Mitochondrial ...	TspO_MBR
1:111474030:111477983:clu_170008_+	chr1	111474030	111477983	clu_170008_+	+	111474030	111477983	C1orf162	protein_coding	True	False	ENSG00000143110.11	1	True	True	False	False	True	3952	True	True	True	True	True	False	False	False
19:38724565:38725766:clu_195972_+	chr19	38724565	38725766	clu_195972_+	+	38724565	38725766	ACTN4	protein_coding	True	False	ENSG00000130402.12	2	True	True	False	False	False	1200	True	False	False	True	False	False	False	False		Spectrin,CH
2:230172174:230172844:clu_210155_-	chr2	230172174	230172844	clu_210155_-	-	230172844	230172174	SP110	protein_coding	True	False	ENSG00000135899.17	1	True	False	False	False	False	669	True	True	True	True	False	False	False	False
6:109443081:109443267:clu_116458_+	chr6	109443081	109443267	clu_116458_+	+	109443081	109443267	SMPD2	protein_coding	True	False	ENSG00000135587.9	1	False	False	False	False	False	185	True	True	True	True	False	False	False	False
6:105323111:105323665:clu_22586_-	chr6	105323111	105323665	clu_22586_-	-	105323665	105323111	PREP	protein_coding	True	False	ENSG00000085377.14	1	False	False	False	False	False	553	True	True	True	True	False	False	False	False
7:91941147:91973711:clu_155782_+	chr7	91941147	91973711	clu_155782_+	+	91941147	91973711	AKAP9	protein_coding	True	False	ENSG00000127914.16	1	True	True	False	False	False	32563	True	True	True	True	False	False	False	False
1:182383930:182384051:clu_36204_-	chr1	182383930	182384051	clu_36204_-	-	182384051	182383930	GLUL	protein_coding	True	False	ENSG00000135821.18	3	True	False	False	True	False	120	False	False	False	False	False	False	False	False
5:58491541:58493619:clu_127868_+	chr5	58491541	58493619	clu_127868_+	+	58491541	58493619	GAPT	protein_coding	True	False	ENSG00000175857.8	1	False	False	False	False	False	2077	True	True	True	True	False	False	False	False
3:158202469:158203072:clu_107195_+	chr3	158202469	158203072	clu_107195_+	+	158202469	158203072	RSRC1	protein_coding	True	False	ENSG00000174891.13	2	False	False	False	False	False	602	False	True	False	True	False	False	False	False
8:143562080:143562278:clu_41034_+	chr8	143562080	143562278	clu_41034_+	+	143562080	143562278	GSDMD	protein_coding	True	False	ENSG00000104518.11	3	True	True	False	False	False	197	False	False	False	False	False	False	False	False	Gasdermin PUB	Gasdermin_C
5:180793097:180808502:clu_45793_-	chr5	180793097	180808502	clu_45793_-	-	180808502	180793097	MGAT1	protein_coding	True	False	ENSG00000131446.16	1	True	False	False	False	True	15404	True	True	True	True	False	False	False	False
1:150575017:150575309:clu_33923_-	chr1	150575017	150575309	clu_33923_-	-	150575309	150575017	MCL1	protein_coding	True	False	ENSG00000143384.13	3	True	False	False	True	False	291	False	False	False	False	False	False	False	False
14:22905453:22905606:clu_210998_-	chr14	22905453	22905606	clu_210998_-	-	22905606	22905453	RBM23	protein_coding	True	False	ENSG00000100461.18	1	True	False	False	False	False	152	True	True	True	True	False	False	False	False
17:73212740:73227165:clu_140437_-	chr17	73212740	73227165	clu_140437_-	-	73227165	73212740	FAM104A	protein_coding	True	False	ENSG00000133193.12	1	False	False	False	False	False	14424	True	True	True	True	False	False	False	False
1:109671583:109674747:clu_169913_+	chr1	109671583	109674747	clu_169913_+	+	109671583	109674747	GSTM4,GSTM2	protein_coding,protein_coding	True	False	ENSG00000168765.17,ENSG00000213366.13	1	True	True	False	True	False	3163	True	True	True	True	False	False	False	False	GST C-terminal,GST C-terminal,GST C-terminal	GST_C,GST_C_3
6:116279235:116279306:clu_22914_-	chr6	116279235	116279306	clu_22914_-	-	116279306	116279235	TSPYL1	protein_coding	True	False	ENSG00000189241.7	3	True	True	True	False	False	70	False	False	False	False	False	False	False	False
19:54200961:54201160:clu_198716_+	chr19	54200961	54201160	clu_198716_+	+	54200961	54201160	RPS9	protein_coding	True	False	ENSG00000170889.14	1	True	False	False	False	True	198	True	True	True	True	False	False	False	False
5:39130612:39134208:clu_42104_-	chr5	39130612	39134208	clu_42104_-	-	39134208	39130612	FYB1	protein_coding	True	False	ENSG00000082074.18	1	False	False	False	False	False	3595	True	True	True	True	False	False	False	False
18:57559243:57562874:clu_109176_-	chr18	57559243	57562874	clu_109176_-	-	57562874	57559243	FECH	protein_coding	True	False	ENSG00000066926.11	1	True	False	False	False	False	3630	True	True	True	True	False	False	False	False
12:49185837:49185923:clu_160324_-	chr12	49185837	49185923	clu_160324_-	-	49185923	49185837	TUBA1A	protein_coding	True	False	ENSG00000167552.14	3	True	True	True	False	False	85	False	False	False	False	False	False	False	False	Tubulin/FtsZ G...,Tubulin/FtsZ G...,Tubulin/FtsZ G...,Tubulin/FtsZ G...,Tubulin/FtsZ G...,Tubulin/FtsZ G...	Tubulin
14:75038412:75041615:clu_212826_-	chr14	75038412	75041615	clu_212826_-	-	75041615	75038412	MLH3	protein_coding	True	False	ENSG00000119684.15	1	True	True	False	False	False	3202	True	True	True	True	False	False	False	False
19:582874:582972:clu_189754_+	chr19	582874	582972	clu_189754_+	+	582874	582972	BSG	protein_coding	True	False	ENSG00000172270.20	3	True	False	False	True	False	97	False	False	False	False	False	False	False	False
5:176958154:176968555:clu_45340_-	chr5	176958154	176968555	clu_45340_-	-	176968555	176958154	UIMC1	protein_coding	True	False	ENSG00000087206.17	1	False	False	False	False	False	10400	True	True	True	True	False	False	False	False
6:25015835:25035982:clu_19619_-	chr6	25015835	25035982	clu_19619_-	-	25035982	25015835	RIPOR2	protein_coding	True	False	ENSG00000111913.19	2	True	False	False	False	False	20146	False	True	False	True	False	False	False	False
7:102433661:102438944:clu_156609_+	chr7	102433661	102438944	clu_156609_+	+	102433661	102438944	ORAI2	protein_coding	True	False	ENSG00000160991.16	1	True	False	False	False	True	5282	True	True	True	True	False	False	False	False
7:142058328:142085833:clu_157731_+	chr7	142058328	142085833	clu_157731_+	+	142058328	142085833	MGAM	protein_coding	True	False	ENSG00000257335.8	1	True	True	False	False	False	27504	True	True	True	True	False	False	False	False	Lumenal,P-type 3,P-type	Glyco_hydro_31,Trefoil,NtCtMGAM_N,Glyco_hydro_31
12:46571412:46652390:clu_58695_+	chr12	46571412	46652390	clu_58695_+	+	46571412	46652390	AC008035.1	lncRNA	True	False	ENSG00000272369.1	1	True	False	False	False	False	80977	True	True	True	True	False	False	False	False
11:62520558:62521183:clu_123417_-	chr11	62520558	62521183	clu_123417_-	-	62521183	62520558	AHNAK	protein_coding	True	False	ENSG00000124942.14	3	True	True	True	False	False	624	False	False	False	False	False	False	False	False
6:75243538:75243717:clu_22157_-	chr6	75243538	75243717	clu_22157_-	-	75243717	75243538	COX7A2	protein_coding	True	False	ENSG00000112695.11	2	False	False	False	False	False	178	True	False	False	True	False	False	False	False
17:48107596:48112031:clu_67231_+	chr17	48107596	48112031	clu_67231_+	+	48107596	48112031	SNX11	protein_coding	True	False	ENSG00000002919.14	1	True	False	False	False	True	4434	True	True	True	True	False	False	False	False
17:76559043:76561288:clu_69246_+	chr17	76559043	76561288	clu_69246_+	+	76559043	76561288	SNHG16	lncRNA	True	False	ENSG00000163597.15	1	True	False	False	False	False	2244	True	True	True	True	False	False	False	False
8:141182487:141185139:clu_40853_+	chr8	141182487	141185139	clu_40853_+	+	141182487	141185139	DENND3	protein_coding	True	False	ENSG00000105339.10	2	True	False	False	False	False	2651	False	True	False	True	False	False	False	False
11:14879207:14880136:clu_122233_-	chr11	14879207	14880136	clu_122233_-	-	14880136	14879207	CYP2R1	protein_coding	True	False	ENSG00000186104.10	1	True	True	False	True	False	928	True	True	True	True	False	False	False	False		p450
5:132703619:132706451:clu_44110_-	chr5	132703619	132706451	clu_44110_-	-	132706451	132703619	KIF3A	protein_coding	True	False	ENSG00000131437.15	1	False	False	False	False	False	2831	True	True	True	True	False	False	False	False
19:9973026:9973570:clu_50033_-	chr19	9973026	9973570	clu_50033_-	-	9973570	9973026	COL5A3	protein_coding	True	False	ENSG00000080573.7	1	False	False	False	False	False	543	True	True	True	True	False	False	False	False
19:24049014:24049405:clu_194981_+	chr19	24049014	24049405	clu_194981_+	+	24049014	24049405	AC092279.2	lncRNA	True	False	ENSG00000268362.6	1	False	False	False	False	False	390	True	True	True	True	False	False	False	False
17:38136480:38137985:clu_65843_+	chr17	38136480	38137985	clu_65843_+	+	38136480	38137985	TBC1D3E	protein_coding	True	False	ENSG00000278599.5	1	True	True	False	False	False	1504	True	True	True	True	False	False	False	False	Rab-GAP TBC	RabGAP-TBC
1:212333598:212342188:clu_174139_+	chr1	212333598	212342188	clu_174139_+	+	212333598	212342188	PPP2R5A	protein_coding	True	False	ENSG00000066027.12	1	True	False	False	False	False	8589	True	True	True	True	False	False	False	False
1:161218077:161218241:clu_172528_+	chr1	161218077	161218241	clu_172528_+	+	161218077	161218241	FCER1G	protein_coding	True	False	ENSG00000158869.11	1	False	False	False	False	False	163	True	True	True	True	False	False	False	False
15:59665442:59668892:clu_15434_-	chr15	59665442	59668892	clu_15434_-	-	59668892	59665442	BNIP2	protein_coding	True	False	ENSG00000140299.12	1	True	True	False	False	False	3449	True	True	True	True	False	False	False	False	CRAL-TRIO,CRAL-TRIO	CRAL_TRIO_2
2:87583346:87606593:clu_98773_+	chr2	87583346	87606593	clu_98773_+	+	87583346	87606593	AC133644.3,CYTOR	lncRNA,lncRNA	True	False	ENSG00000284879.1,ENSG00000222041.11	1	True	False	False	False	False	23246	True	True	True	True	False	False	False	False
16:68348431:68351390:clu_82702_+	chr16	68348431	68351390	clu_82702_+	+	68348431	68351390	PRMT7	protein_coding	True	False	ENSG00000132600.16	1	True	False	False	False	False	2958	True	True	True	True	False	False	False	False
14:24441795:24442178:clu_211366_-	chr14	24441795	24442178	clu_211366_-	-	24442178	24441795	SDR39U1	protein_coding	True	False	ENSG00000100445.17	1	True	True	False	False	True	382	True	True	True	True	False	False	False	False		Epimerase
10:13109015:13109112:clu_89118_+	chr10	13109015	13109112	clu_89118_+	+	13109015	13109112	OPTN	protein_coding	True	False	ENSG00000123240.17	1	True	False	False	False	True	96	True	True	True	True	False	False	False	False
11:65713058:65713396:clu_217375_+	chr11	65713058	65713396	clu_217375_+	+	65713058	65713396	KAT5	protein_coding	True	False	ENSG00000172977.13	2	True	True	False	False	False	337	True	False	False	True	False	False	False	False
17:1005148:1005524:clu_134391_-	chr17	1005148	1005524	clu_134391_-	-	1005524	1005148	ABR	protein_coding	True	False	ENSG00000159842.15	2	True	False	False	True	False	375	False	True	False	True	False	False	False	False
17:7244245:7244551:clu_135561_-	chr17	7244245	7244551	clu_135561_-	-	7244551	7244245	CTDNEP1	protein_coding	True	False	ENSG00000175826.12	1	False	False	False	False	False	305	True	True	True	True	False	False	False	False
16:50669148:50675770:clu_10478_-	chr16	50669148	50675770	clu_10478_-	-	50675770	50669148	SNX20	protein_coding	True	False	ENSG00000167208.15	1	True	True	False	True	False	6621	True	True	True	True	False	False	False	False	PX	PX
8:144100069:144100159:clu_120886_-	chr8	144100069	144100159	clu_120886_-	-	144100159	144100069	SHARPIN	protein_coding	True	False	ENSG00000179526.17	2	False	False	False	False	False	89	False	True	False	True	False	False	False	False
11:67405701:67405903:clu_217774_+	chr11	67405701	67405903	clu_217774_+	+	67405701	67405903	TBC1D10C	protein_coding	True	False	ENSG00000175463.12	1	True	False	False	False	False	201	True	True	True	True	False	False	False	False
5:115840934:115841390:clu_43828_-	chr5	115840934	115841390	clu_43828_-	-	115841390	115840934	ATG12	protein_coding	True	False	ENSG00000145782.13	1	True	True	False	True	False	455	True	True	True	True	False	False	False	False		APG12
15:43192803:43194415:clu_110566_+	chr15	43192803	43194415	clu_110566_+	+	43192803	43194415	CCNDBP1	protein_coding	True	False	ENSG00000166946.14	1	True	True	False	True	False	1611	True	True	True	True	False	False	False	False	Cyclin-D1-bind...	GCIP
22:42381498:42381743:clu_26429_-	chr22	42381498	42381743	clu_26429_-	-	42381743	42381498	NFAM1	protein_coding	True	False	ENSG00000235568.7	3	True	False	False	True	False	244	False	False	False	False	False	False	False	False
11:61393976:61397728:clu_216339_+	chr11	61393976	61397728	clu_216339_+	+	61393976	61397728	TMEM216	protein_coding	True	False	ENSG00000187049.10	1	True	False	False	False	False	3751	True	True	True	True	False	False	False	False
12:9982129:9995021:clu_57914_+	chr12	9982129	9995021	clu_57914_+	+	9982129	9995021	CLEC12A	protein_coding	True	False	ENSG00000172322.14	2	True	True	False	True	False	12891	True	False	False	True	False	False	True	False	C-type lectin	Lectin_C
1:180314722:180391618:clu_36155_-	chr1	180314722	180391618	clu_36155_-	-	180391618	180314722	ACBD6	protein_coding	True	False	ENSG00000230124.8	2	True	True	False	True	False	76895	False	True	False	True	False	False	False	False		Ank_5,Ank_4,Ank,Ank_2
5:459415:461960:clu_126920_+	chr5	459415	461960	clu_126920_+	+	459415	461960	EXOC3	protein_coding	True	False	ENSG00000180104.16	2	True	True	False	False	False	2544	False	True	False	True	False	False	False	False		Sec6
10:46006597:46009411:clu_176474_-	chr10	46006597	46009411	clu_176474_-	-	46009411	46006597	NCOA4	protein_coding	True	False	ENSG00000266412.5	1	True	True	False	True	False	2813	True	True	True	True	False	False	False	False
17:78134564:78134894:clu_69445_+	chr17	78134564	78134894	clu_69445_+	+	78134564	78134894	TMC8	protein_coding	True	False	ENSG00000167895.15	2	True	True	False	False	False	329	True	False	False	True	True	False	False	False	Lumenal
21:46293043:46293858:clu_47285_+	chr21	46293043	46293858	clu_47285_+	+	46293043	46293858	YBEY	protein_coding	True	False	ENSG00000182362.14	3	False	False	False	False	False	814	False	False	False	False	False	False	False	False
11:118194394:118196735:clu_126237_-	chr11	118194394	118196735	clu_126237_-	-	118196735	118194394	JAML	protein_coding	True	False	ENSG00000160593.19	2	True	True	False	True	False	2340	True	False	False	True	False	True	False	False
15:52343197:52346361:clu_15236_-	chr15	52343197	52346361	clu_15236_-	-	52346361	52343197	MYO5A	protein_coding	True	False	ENSG00000197535.14	1	False	False	False	False	False	3163	True	True	True	True	False	False	False	False
19:48040748:48043860:clu_54962_-	chr19	48040748	48043860	clu_54962_-	-	48043860	48040748	CABP5	protein_coding	True	False	ENSG00000105507.3	1	True	True	False	False	False	3111	True	True	True	True	False	False	False	False	EF-hand 1	EF-hand_1,EF-hand_7,EF-hand_6
4:143878677:143880411:clu_146549_-	chr4	143878677	143880411	clu_146549_-	-	143880411	143878677	GYPE	protein_coding	True	False	ENSG00000197465.14	2	False	False	False	False	False	1733	True	False	False	True	False	False	False	False
14:77181897:77196071:clu_76483_+	chr14	77181897	77196071	clu_76483_+	+	77181897	77196071	TMEM63C	protein_coding	True	False	ENSG00000165548.11	1	False	False	False	False	False	14173	True	True	True	True	False	False	False	False
6:73424430:73425464:clu_22085_-	chr6	73424430	73425464	clu_22085_-	-	73425464	73424430	CGAS	protein_coding	True	False	ENSG00000164430.16	2	True	True	False	True	False	1033	True	False	False	True	False	False	False	False	Mab-21-like Hh...	Mab-21
6:127316502:127327002:clu_23040_-	chr6	127316502	127327002	clu_23040_-	-	127327002	127316502	ECHDC1	protein_coding	True	False	ENSG00000093144.19	1	True	True	False	False	False	10499	True	True	True	True	False	False	False	False		ECH_1,ECH_2
9:113161698:113163031:clu_202110_+	chr9	113161698	113163031	clu_202110_+	+	113161698	113163031	SLC31A2	protein_coding	True	False	ENSG00000136867.11	2	True	True	False	True	False	1332	True	False	False	True	True	True	True	False		Ctr
19:12293375:12294692:clu_50671_-	chr19	12293375	12294692	clu_50671_-	-	12294692	12293375	ZNF44	protein_coding	True	False	ENSG00000197857.14	1	False	False	False	False	False	1316	True	True	True	True	False	False	False	False
11:47166861:47167909:clu_122792_-	chr11	47166861	47167909	clu_122792_-	-	47167909	47166861	ARFGAP2	protein_coding	True	False	ENSG00000149182.15	2	True	True	False	True	False	1047	True	False	False	True	False	False	False	False
19:54278523:54278917:clu_56090_-	chr19	54278523	54278917	clu_56090_-	-	54278917	54278523	LILRB2	protein_coding	True	False	ENSG00000131042.14	3	True	True	False	False	False	393	False	False	False	False	False	False	True	False	Ig-like C2-type 4,Immunoglobulin,Ig-like C2-type 3,Ig-like
12:40365050:40367006:clu_58614_+	chr12	40365050	40367006	clu_58614_+	+	40365050	40367006	LRRK2	protein_coding	True	False	ENSG00000188906.16	1	True	False	False	False	False	1955	True	True	True	True	False	False	False	False
21:37192213:37194966:clu_46701_+	chr21	37192213	37194966	clu_46701_+	+	37192213	37194966	TTC3	protein_coding	True	False	ENSG00000182670.13	1	True	False	False	False	False	2752	True	True	True	True	False	False	False	False
7:43647634:43648600:clu_180550_-	chr7	43647634	43648600	clu_180550_-	-	43648600	43647634	COA1	protein_coding	True	False	ENSG00000106603.18	1	True	True	False	True	False	965	True	True	True	True	False	False	False	False	Mitochondrial ...
7:128477173:128479158:clu_157178_+	chr7	128477173	128479158	clu_157178_+	+	128477173	128479158	METTL2B	protein_coding	True	False	ENSG00000165055.15	1	True	True	False	True	False	1984	True	True	True	True	False	False	False	False
8:11849164:11850866:clu_118145_-	chr8	11849164	11850866	clu_118145_-	-	11850866	11849164	CTSB	protein_coding	True	False	ENSG00000164733.21	1	True	False	False	False	False	1701	True	True	True	True	False	False	False	False
11:59209288:59211333:clu_123122_-	chr11	59209288	59211333	clu_123122_-	-	59211333	59209288	MPEG1	protein_coding	True	False	ENSG00000197629.6	3	True	True	False	True	False	2044	False	False	False	False	True	False	False	False
6:36525642:36540072:clu_21072_-	chr6	36525642	36540072	clu_21072_-	-	36540072	36525642	STK38	protein_coding	True	False	ENSG00000112079.9	1	False	False	False	False	False	14429	True	True	True	True	False	False	False	False
21:44164368:44164537:clu_47008_+	chr21	44164368	44164537	clu_47008_+	+	44164368	44164537	GATD3A	protein_coding	True	False	ENSG00000160221.18	3	False	False	False	False	False	168	False	False	False	False	False	False	False	False
19:40623732:40623936:clu_196321_+	chr19	40623732	40623936	clu_196321_+	+	40623732	40623936	LTBP4	protein_coding	True	False	ENSG00000090006.17	1	True	False	False	False	False	203	True	True	True	True	False	False	False	False
21:38257185:38291606:clu_46728_+	chr21	38257185	38291606	clu_46728_+	+	38257185	38291606	KCNJ15	protein_coding	True	False	ENSG00000157551.19	1	True	False	False	False	True	34420	True	True	True	True	False	False	False	False
1:25228235:25232104:clu_29729_-	chr1	25228235	25232104	clu_29729_-	-	25232104	25228235	SYF2	protein_coding	True	False	ENSG00000117614.10	1	True	True	False	False	False	3868	True	True	True	True	False	False	False	False
11:64853798:64853924:clu_123947_-	chr11	64853798	64853924	clu_123947_-	-	64853924	64853798	EHD1	protein_coding	True	False	ENSG00000110047.18	3	True	False	False	True	False	125	False	False	False	False	False	False	False	False
8:143559969:143560603:clu_41026_+	chr8	143559969	143560603	clu_41026_+	+	143559969	143560603	GSDMD	protein_coding	True	False	ENSG00000104518.11	1	True	False	False	False	False	633	True	True	True	True	False	False	False	False
1:44632385:44636030:clu_168396_+	chr1	44632385	44636030	clu_168396_+	+	44632385	44636030	RNF220	protein_coding	True	False	ENSG00000187147.18	1	True	True	False	True	False	3644	True	True	True	True	False	False	False	False	E3 ubiquitin-p...,E3 ubiquitin-p...,E3 ubiquitin-p...	RNF220
12:8136903:8138140:clu_57733_+	chr12	8136903	8138140	clu_57733_+	+	8136903	8138140	CLEC4A,AC006511.6	protein_coding,lncRNA	True	False	ENSG00000111729.14,ENSG00000284697.1	1	False	False	False	False	False	1236	True	True	True	True	False	False	False	False
2:173910257:173913070:clu_208684_-	chr2	173910257	173913070	clu_208684_-	-	173913070	173910257	SP3	protein_coding	True	False	ENSG00000172845.15	1	False	False	False	False	False	2812	True	True	True	True	False	False	False	False
19:54633688:54633974:clu_198724_+	chr19	54633688	54633974	clu_198724_+	+	54633688	54633974	LILRB1	protein_coding	True	False	ENSG00000104972.15	1	True	True	False	False	False	285	True	True	True	True	False	False	True	False
7:100149565:100152716:clu_156191_+	chr7	100149565	100152716	clu_156191_+	+	100149565	100152716	LAMTOR4	protein_coding	True	False	ENSG00000188186.10	1	True	True	False	False	True	3150	True	True	True	True	False	False	False	False
18:63981838:63985093:clu_13584_+	chr18	63981838	63985093	clu_13584_+	+	63981838	63985093	SERPINB8	protein_coding	True	False	ENSG00000166401.15	1	True	True	False	False	True	3254	True	True	True	True	False	False	False	False	Serpin,Serpin,Serpin,Serpin	Serpin
12:57824089:57824227:clu_161483_-	chr12	57824089	57824227	clu_161483_-	-	57824227	57824089	CTDSP2	protein_coding	True	False	ENSG00000175215.11	1	False	False	False	False	False	137	True	True	True	True	False	False	False	False
4:17504475:17511950:clu_144496_-	chr4	17504475	17511950	clu_144496_-	-	17511950	17504475	QDPR	protein_coding	True	False	ENSG00000151552.12	1	True	True	False	True	False	7474	True	True	True	True	False	False	False	False		adh_short
20:63641397:63641631:clu_134015_-	chr20	63641397	63641631	clu_134015_-	-	63641631	63641397	STMN3	protein_coding	True	False	ENSG00000197457.10	2	False	False	False	False	False	233	False	True	False	True	False	False	False	False
16:1962270:1962497:clu_6946_-	chr16	1962270	1962497	clu_6946_-	-	1962497	1962270	RPS2	protein_coding	True	False	ENSG00000140988.16	1	True	True	False	True	False	226	True	True	True	True	False	False	False	False	Small ribosoma...,Small ribosoma...,Small ribosoma...,Small ribosoma...	Ribosomal_S5_C
21:46292525:46294154:clu_47285_+	chr21	46292525	46294154	clu_47285_+	+	46292525	46294154	YBEY	protein_coding	True	False	ENSG00000182362.14	3	False	False	False	False	False	1628	False	False	False	False	False	False	False	False
19:52781464:52786595:clu_55878_-	chr19	52781464	52786595	clu_55878_-	-	52786595	52781464	ZNF600	protein_coding	True	False	ENSG00000189190.10	1	False	False	False	False	False	5130	True	True	True	True	False	False	False	False
16:90169308:90169406:clu_84055_+	chr16	90169308	90169406	clu_84055_+	+	90169308	90169406	FAM157C	lncRNA	True	False	ENSG00000260528.5	3	False	False	False	False	False	97	False	False	False	False	False	False	False	False
19:19200893:19201649:clu_194607_+	chr19	19200893	19201649	clu_194607_+	+	19200893	19201649	RFXANK	protein_coding	True	False	ENSG00000064490.14	1	False	False	False	False	False	755	True	True	True	True	False	False	False	False
6:109002343:109009359:clu_22697_-	chr6	109002343	109009359	clu_22697_-	-	109009359	109002343	SESN1	protein_coding	True	False	ENSG00000080546.13	1	True	False	False	False	True	7015	True	True	True	True	False	False	False	False
6:3006559:3010025:clu_112943_+	chr6	3006559	3010025	clu_112943_+	+	3006559	3010025	NQO2	protein_coding	True	False	ENSG00000124588.20	1	True	True	False	True	False	3465	True	True	True	True	False	False	False	False
7:596304:602553:clu_179290_-	chr7	596304	602553	clu_179290_-	-	602553	596304	PRKAR1B	protein_coding	True	False	ENSG00000188191.15	1	False	False	False	False	False	6248	True	True	True	True	False	False	False	False
7:102476270:102478811:clu_183062_-	chr7	102476270	102478811	clu_183062_-	-	102478811	102476270	POLR2J	protein_coding	True	False	ENSG00000005075.15	1	True	True	False	False	False	2540	True	True	True	True	False	False	False	False	DNA-directed R...
2:201118901:201129729:clu_101252_+	chr2	201118901	201129729	clu_101252_+	+	201118901	201129729	CFLAR	protein_coding	True	False	ENSG00000003402.20	1	True	False	False	False	True	10827	True	True	True	True	False	False	False	False
9:129893510:129893680:clu_87583_-	chr9	129893510	129893680	clu_87583_-	-	129893680	129893510	FNBP1	protein_coding	True	False	ENSG00000187239.17	3	False	False	False	False	False	169	False	False	False	False	False	False	False	False
10:71646617:71675112:clu_90539_+	chr10	71646617	71675112	clu_90539_+	+	71646617	71675112	CDH23	protein_coding	True	False	ENSG00000107736.21	1	True	True	False	True	False	28494	True	True	True	True	False	False	True	False	Cadherin,Cadherin 5	Cadherin
14:24433032:24436072:clu_75020_+	chr14	24433032	24436072	clu_75020_+	+	24433032	24436072	KHNYN	protein_coding	True	False	ENSG00000100441.10	1	True	False	False	False	True	3039	True	True	True	True	False	False	False	False
19:35744738:35745125:clu_53043_-	chr19	35744738	35745125	clu_53043_-	-	35745125	35744738	AD000671.2,U2AF1L4	protein_coding,protein_coding	True	False	ENSG00000267120.3,ENSG00000161265.15	1	True	False	False	False	False	386	True	True	True	True	False	False	False	False
19:10626301:10627722:clu_192366_+	chr19	10626301	10627722	clu_192366_+	+	10626301	10627722	SLC44A2	protein_coding	True	False	ENSG00000129353.15	1	False	False	False	False	False	1420	True	True	True	True	False	False	False	False
1:151055993:151056651:clu_34297_-	chr1	151055993	151056651	clu_34297_-	-	151056651	151055993	CDC42SE1	protein_coding	True	False	ENSG00000197622.13	1	False	False	False	False	False	657	True	True	True	True	False	False	False	False
16:89299764:89300242:clu_12270_-	chr16	89299764	89300242	clu_12270_-	-	89300242	89299764	ANKRD11	protein_coding	True	False	ENSG00000167522.16	3	True	False	False	True	False	477	False	False	False	False	False	False	False	False
1:21721764:21728570:clu_29465_-	chr1	21721764	21728570	clu_29465_-	-	21728570	21721764	USP48	protein_coding	True	False	ENSG00000090686.16	1	True	True	False	True	True	6805	True	True	True	True	False	False	False	False	DUSP,DUSP,DUSP 1,DUSP
20:839563:844708:clu_3711_+	chr20	839563	844708	clu_3711_+	+	839563	844708	FAM110A	protein_coding	True	False	ENSG00000125898.13	1	True	False	False	False	True	5144	True	True	True	True	False	False	False	False
2:46581591:46588075:clu_205533_-	chr2	46581591	46588075	clu_205533_-	-	46588075	46581591	PIGF	protein_coding	True	False	ENSG00000151665.13	1	False	False	False	False	False	6483	True	True	True	True	False	False	False	False
4:152101218:152101484:clu_95673_+	chr4	152101218	152101484	clu_95673_+	+	152101218	152101484	LINC02273	lncRNA	True	False	ENSG00000245954.8	1	False	False	False	False	False	265	True	True	True	True	False	False	False	False
5:154820817:154821260:clu_44893_-	chr5	154820817	154821260	clu_44893_-	-	154821260	154820817	FAXDC2	protein_coding	True	False	ENSG00000170271.11	2	True	False	False	False	False	442	True	False	False	True	False	False	False	False
8:141180854:141185139:clu_40853_+	chr8	141180854	141185139	clu_40853_+	+	141180854	141185139	DENND3	protein_coding	True	False	ENSG00000105339.10	1	True	False	False	False	False	4284	True	True	True	True	False	False	False	False
5:177502886:177503177:clu_45489_-	chr5	177502886	177503177	clu_45489_-	-	177503177	177502886	DOK3	protein_coding	True	False	ENSG00000146094.14	3	True	True	False	True	False	290	False	False	False	False	False	False	False	False
8:122873594:122951292:clu_40554_+	chr8	122873594	122951292	clu_40554_+	+	122873594	122951292	ZHX2	protein_coding	True	False	ENSG00000178764.8	2	False	False	False	False	False	77697	False	True	False	True	False	False	False	False
6:36745515:36746396:clu_21139_-	chr6	36745515	36746396	clu_21139_-	-	36746396	36745515	CPNE5	protein_coding	True	False	ENSG00000124772.12	1	False	False	False	False	False	880	True	True	True	True	False	False	False	False
17:64006735:64020406:clu_140029_-	chr17	64006735	64020406	clu_140029_-	-	64020406	64006735	ICAM2	protein_coding	True	False	ENSG00000108622.11	1	True	False	False	False	True	13670	True	True	True	True	False	False	False	False
11:118313874:118314459:clu_219349_+	chr11	118313874	118314459	clu_219349_+	+	118313874	118314459	CD3E	protein_coding	True	False	ENSG00000198851.10	2	True	True	False	False	False	584	True	False	False	True	False	True	False	False
22:38741571:38742301:clu_25972_-	chr22	38741571	38742301	clu_25972_-	-	38742301	38741571	SUN2	protein_coding	True	False	ENSG00000100242.15	1	False	False	False	False	False	729	True	True	True	True	False	False	False	False
19:51128510:51135962:clu_198217_+	chr19	51128510	51135962	clu_198217_+	+	51128510	51135962	SIGLEC9	protein_coding	True	False	ENSG00000129450.8	1	True	True	False	True	False	7451	True	True	True	True	False	True	False	False
10:103389166:103392191:clu_178418_-	chr10	103389166	103392191	clu_178418_-	-	103392191	103389166	ATP5MD	protein_coding	True	False	ENSG00000173915.16	1	False	False	False	False	False	3024	True	True	True	True	False	False	False	False
14:22766764:22767958:clu_74669_+	chr14	22766764	22767958	clu_74669_+	+	22766764	22767958	OXA1L	protein_coding	True	False	ENSG00000155463.14	1	True	True	False	False	True	1193	True	True	True	True	False	False	False	False	Mitochondrial ...
19:49981013:49988372:clu_55441_-	chr19	49981013	49988372	clu_55441_-	-	49988372	49981013	VRK3	protein_coding	True	False	ENSG00000105053.11	1	True	True	False	True	False	7358	True	True	True	True	False	False	False	False	Protein kinase,Protein kinase,Protein kinase,Protein kinase,Protein kinase	Pkinase
7:101092260:101092794:clu_156496_+	chr7	101092260	101092794	clu_156496_+	+	101092260	101092794	TRIM56	protein_coding	True	False	ENSG00000169871.13	3	True	False	False	True	False	533	False	False	False	False	False	False	False	False
8:143927335:143927410:clu_120799_-	chr8	143927335	143927410	clu_120799_-	-	143927410	143927335	PLEC	protein_coding	True	False	ENSG00000178209.15	1	False	False	False	False	False	74	True	True	True	True	False	False	False	False
12:120200831:120201083:clu_163147_-	chr12	120200831	120201083	clu_163147_-	-	120201083	120200831	RPLP0	protein_coding	True	False	ENSG00000089157.16	1	True	False	False	False	True	251	True	True	True	True	False	False	False	False
16:540371:546817:clu_78000_+	chr16	540371	546817	clu_78000_+	+	540371	546817	CAPN15	protein_coding	True	False	ENSG00000103326.12	1	True	False	False	False	False	6445	True	True	True	True	False	False	False	False
5:177460555:177460644:clu_45464_-	chr5	177460555	177460644	clu_45464_-	-	177460644	177460555	DBN1	protein_coding	True	False	ENSG00000113758.13	1	True	False	False	False	False	88	True	True	True	True	False	False	False	False
19:51452633:51454219:clu_55719_-	chr19	51452633	51454219	clu_55719_-	-	51454219	51452633	SIGLEC8	protein_coding	True	False	ENSG00000105366.15	1	False	False	False	False	False	1585	True	True	True	True	False	False	False	False
8:81715114:81717249:clu_119567_-	chr8	81715114	81717249	clu_119567_-	-	81717249	81715114	ZFAND1	protein_coding	True	False	ENSG00000104231.11	1	False	False	False	False	False	2134	True	True	True	True	False	False	False	False
17:58339447:58351735:clu_67789_+	chr17	58339447	58351735	clu_67789_+	+	58339447	58351735	TSPOAP1-AS1	lncRNA	True	False	ENSG00000265148.6	1	True	False	False	False	False	12287	True	True	True	True	False	False	False	False
9:75069102:75069895:clu_85517_-	chr9	75069102	75069895	clu_85517_-	-	75069895	75069102	NMRK1	protein_coding	True	False	ENSG00000106733.21	1	True	True	False	True	False	792	True	True	True	True	False	False	False	False		AAA_18
11:72828984:72842617:clu_218293_+	chr11	72828984	72842617	clu_218293_+	+	72828984	72842617	ATG16L2	protein_coding	True	False	ENSG00000168010.11	1	True	True	False	True	False	13632	True	True	True	True	False	False	False	False
20:63571790:63571842:clu_133987_-	chr20	63571790	63571842	clu_133987_-	-	63571842	63571790	HELZ2	protein_coding	True	False	ENSG00000130589.16	3	True	False	False	False	False	51	False	False	False	False	False	False	False	False
12:10607936:10609831:clu_159411_-	chr12	10607936	10609831	clu_159411_-	-	10609831	10607936	MAGOHB	protein_coding	True	False	ENSG00000111196.10	1	True	True	False	True	False	1894	True	True	True	True	False	False	False	False		Mago_nashi
9:18492:24851:clu_84144_-	chr9	18492	24851	clu_84144_-	-	24851	18492	WASHC1	protein_coding	True	False	ENSG00000181404.17	1	False	False	False	False	False	6358	True	True	True	True	False	False	False	False
19:54106011:54106356:clu_198775_+	chr19	54106011	54106356	clu_198775_+	+	54106011	54106356	NDUFA3	protein_coding	True	False	ENSG00000170906.16	2	True	True	False	True	False	344	True	False	False	True	False	False	False	False		NADHdh_A3
12:9982129:9983527:clu_57914_+	chr12	9982129	9983527	clu_57914_+	+	9982129	9983527	CLEC12A	protein_coding	True	False	ENSG00000172322.14	2	False	False	False	False	False	1397	True	False	False	True	False	False	False	False
11:65020499:65021889:clu_217061_+	chr11	65020499	65021889	clu_217061_+	+	65020499	65021889	ARL2	protein_coding	True	False	ENSG00000213465.8	2	True	True	False	True	False	1389	True	False	False	True	False	False	False	False		SRPRB,Ras,Arf
14:24440926:24441009:clu_211366_-	chr14	24440926	24441009	clu_211366_-	-	24441009	24440926	SDR39U1	protein_coding	True	False	ENSG00000100445.17	1	True	False	False	False	False	82	True	True	True	True	False	False	False	False
15:45673801:45682478:clu_110756_+	chr15	45673801	45682478	clu_110756_+	+	45673801	45682478	SQOR	protein_coding	True	False	ENSG00000137767.14	1	True	True	False	True	False	8676	True	True	True	True	False	False	False	False
19:47754574:47754793:clu_197447_+	chr19	47754574	47754793	clu_197447_+	+	47754574	47754793	NOP53	protein_coding	True	False	ENSG00000105373.19	3	True	True	False	False	False	218	False	False	False	False	False	False	False	False		Nop53
4:10103986:10116113:clu_144335_-	chr4	10103986	10116113	clu_144335_-	-	10116113	10103986	WDR1	protein_coding	True	False	ENSG00000071127.17	1	True	False	False	False	False	12126	True	True	True	True	False	False	False	False
12:3830018:3873212:clu_158734_-	chr12	3830018	3873212	clu_158734_-	-	3873212	3830018	PARP11	protein_coding	True	False	ENSG00000111224.14	1	True	False	False	False	True	43193	True	True	True	True	False	False	False	False
21:37198025:37200232:clu_46703_+	chr21	37198025	37200232	clu_46703_+	+	37198025	37200232	TTC3	protein_coding	True	False	ENSG00000182670.13	1	False	False	False	False	False	2206	True	True	True	True	False	False	False	False
1:156735909:156736619:clu_172160_+	chr1	156735909	156736619	clu_172160_+	+	156735909	156736619	RRNAD1	protein_coding	True	False	ENSG00000143303.12	2	True	False	False	False	False	709	True	False	False	True	False	False	False	False
7:101092654:101092727:clu_156531_+	chr7	101092654	101092727	clu_156531_+	+	101092654	101092727	TRIM56	protein_coding	True	False	ENSG00000169871.13	3	True	False	False	True	False	72	False	False	False	False	False	False	False	False
1:161863312:161887262:clu_172552_+	chr1	161863312	161887262	clu_172552_+	+	161863312	161887262	ATF6	protein_coding	True	False	ENSG00000118217.6	2	False	False	False	False	False	23949	True	False	False	True	False	False	False	False
19:582998:583223:clu_189816_+	chr19	582998	583223	clu_189816_+	+	582998	583223	BSG	protein_coding	True	False	ENSG00000172270.20	3	True	False	False	True	False	224	False	False	False	False	False	False	False	False
11:105031280:105034208:clu_125839_-	chr11	105031280	105034208	clu_125839_-	-	105034208	105031280	CASP1	protein_coding	True	False	ENSG00000137752.24	1	True	True	False	False	False	2927	True	True	True	True	False	False	False	False		Peptidase_C14
19:44901452:44903030:clu_196881_+	chr19	44901452	44903030	clu_196881_+	+	44901452	44903030	TOMM40	protein_coding	True	False	ENSG00000130204.13	1	True	False	False	True	False	1577	True	True	True	True	False	False	False	False
21:37073364:37108392:clu_46699_+	chr21	37073364	37108392	clu_46699_+	+	37073364	37108392	TTC3	protein_coding	True	False	ENSG00000182670.13	1	True	True	False	True	True	35027	True	True	True	True	False	False	False	False		Calx-beta,TPR_16,TPR_8
17:38918963:38919035:clu_65997_+	chr17	38918963	38919035	clu_65997_+	+	38918963	38919035	LASP1	protein_coding	True	False	ENSG00000002834.18	3	True	False	False	True	False	71	False	False	False	False	False	False	False	False
20:49231115:49233306:clu_5730_+	chr20	49231115	49233306	clu_5730_+	+	49231115	49233306	DDX27	protein_coding	True	False	ENSG00000124228.14	1	False	False	False	False	False	2190	True	True	True	True	False	False	False	False
12:98626766:98634296:clu_162181_-	chr12	98626766	98634296	clu_162181_-	-	98634296	98626766	IKBIP	protein_coding	True	False	ENSG00000166130.15	1	False	False	False	False	False	7529	True	True	True	True	False	False	False	False
11:67433042:67433126:clu_217893_+	chr11	67433042	67433126	clu_217893_+	+	67433042	67433126	RPS6KB2	protein_coding	True	False	ENSG00000175634.15	1	True	False	False	False	False	83	True	True	True	True	False	False	False	False
6:42924273:42925261:clu_115239_+	chr6	42924273	42925261	clu_115239_+	+	42924273	42925261	PTCRA	protein_coding	True	False	ENSG00000171611.9	1	True	True	False	False	False	987	True	True	True	True	False	False	True	False		PTCRA
1:112705168:112707078:clu_33057_-	chr1	112705168	112707078	clu_33057_-	-	112707078	112705168	RHOC	protein_coding	True	False	ENSG00000155366.16	1	True	True	False	False	True	1909	True	True	True	True	False	False	False	False	PPM-type phosp...,PPM-type phosp...
11:128805431:128809157:clu_219845_+	chr11	128805431	128809157	clu_219845_+	+	128805431	128809157	FLI1	protein_coding	True	False	ENSG00000151702.17	1	True	True	False	True	False	3725	True	True	True	True	False	False	False	False
3:19979119:19983708:clu_103606_+	chr3	19979119	19983708	clu_103606_+	+	19979119	19983708	RAB5A	protein_coding	True	False	ENSG00000144566.11	2	False	False	False	False	False	4588	False	True	False	True	False	False	False	False
12:14944839:14947873:clu_159518_-	chr12	14944839	14947873	clu_159518_-	-	14947873	14944839	ARHGDIB	protein_coding	True	False	ENSG00000111348.9	1	True	False	False	False	False	3033	True	True	True	True	False	False	False	False
11:494741:494936:clu_121280_-	chr11	494741	494936	clu_121280_-	-	494936	494741	RNH1	protein_coding	True	False	ENSG00000023191.17	3	True	True	True	True	False	194	False	False	False	False	False	False	False	False		LRR_6
1:36477878:36478452:clu_30840_-	chr1	36477878	36478452	clu_30840_-	-	36478452	36477878	CSF3R	protein_coding	True	False	ENSG00000119535.17	3	False	False	False	False	False	573	False	False	False	False	False	False	False	False
4:75917773:75919909:clu_145438_-	chr4	75917773	75919909	clu_145438_-	-	75919909	75917773	NAAA	protein_coding	True	False	ENSG00000138744.16	1	True	True	False	True	False	2135	True	True	True	True	False	False	False	False
16:84566539:84566804:clu_11901_-	chr16	84566539	84566804	clu_11901_-	-	84566804	84566539	COTL1	protein_coding	True	False	ENSG00000103187.8	3	True	False	False	True	False	264	False	False	False	False	False	False	False	False
11:57557485:57560337:clu_123059_-	chr11	57557485	57560337	clu_123059_-	-	57560337	57557485	UBE2L6	protein_coding	True	False	ENSG00000156587.16	2	False	False	False	False	False	2851	True	False	False	True	False	False	False	False
14:49619140:49620562:clu_211773_-	chr14	49619140	49620562	clu_211773_-	-	49620562	49619140	RPL36AL	protein_coding	True	False	ENSG00000165502.7	1	False	False	False	False	False	1421	True	True	True	True	False	False	False	False
6:71289811:71293293:clu_115815_+	chr6	71289811	71293293	clu_115815_+	+	71289811	71293293	OGFRL1	protein_coding	True	False	ENSG00000119900.9	2	True	False	False	False	True	3481	False	True	False	True	False	False	False	False
11:76659694:76662629:clu_125426_-	chr11	76659694	76662629	clu_125426_-	-	76662629	76659694	LRRC32	protein_coding	True	False	ENSG00000137507.11	3	True	True	False	False	False	2934	False	False	False	False	True	False	True	False	LRRCT,LRRNT,LRRNT	LRR_8,LRR_8,LRR_8,LRR_4,LRR_1,LRR_5,LRR_8,LRR_8,LRR_1,LRRNT
16:57668405:57673326:clu_82179_+	chr16	57668405	57673326	clu_82179_+	+	57668405	57673326	ADGRG3	protein_coding	True	False	ENSG00000182885.17	2	True	True	False	False	True	4920	True	False	False	True	False	False	True	True
16:3054343:3054816:clu_7407_-	chr16	3054343	3054816	clu_7407_-	-	3054816	3054343	MMP25-AS1	lncRNA	True	False	ENSG00000261971.8	3	True	False	False	False	False	472	False	False	False	False	False	False	False	False
7:101092453:101092794:clu_156496_+	chr7	101092453	101092794	clu_156496_+	+	101092453	101092794	TRIM56	protein_coding	True	False	ENSG00000169871.13	3	True	False	False	True	False	340	False	False	False	False	False	False	False	False
16:89299962:89300053:clu_12271_-	chr16	89299962	89300053	clu_12271_-	-	89300053	89299962	ANKRD11	protein_coding	True	False	ENSG00000167522.16	3	True	False	False	True	False	90	False	False	False	False	False	False	False	False
9:127740369:127741788:clu_87035_-	chr9	127740369	127741788	clu_87035_-	-	127741788	127740369	SH2D3C	protein_coding	True	False	ENSG00000095370.20	1	False	False	False	False	False	1418	True	True	True	True	False	False	False	False
17:20453607:20455303:clu_136572_-	chr17	20453607	20455303	clu_136572_-	-	20455303	20453607	LGALS9B	protein_coding	True	False	ENSG00000170298.15	1	False	False	False	False	False	1695	True	True	True	True	False	False	False	False
11:67351945:67352691:clu_124633_-	chr11	67351945	67352691	clu_124633_-	-	67352691	67351945	AP003419.1,POLD4	protein_coding,protein_coding	True	False	ENSG00000256514.1,ENSG00000175482.9	2	True	True	False	True	False	745	True	False	False	True	False	False	False	False
22:43133486:43141162:clu_26660_-	chr22	43133486	43141162	clu_26660_-	-	43141162	43133486	MCAT	protein_coding	True	False	ENSG00000100294.13	1	True	True	False	True	False	7675	True	True	True	True	False	False	False	False		Acyl_transf_1
3:9932858:9932953:clu_103227_+	chr3	9932858	9932953	clu_103227_+	+	9932858	9932953	IL17RC	protein_coding	True	False	ENSG00000163702.20	1	True	False	False	False	False	94	True	True	True	True	False	False	False	False
21:5135971:5137327:clu_185047_-	chr21	5135971	5137327	clu_185047_-	-	5137327	5135971	FP565260.1	protein_coding	True	False	ENSG00000275464.5	2	True	True	False	False	False	1355	True	False	False	True	False	False	False	False
19:10687708:10688550:clu_192501_+	chr19	10687708	10688550	clu_192501_+	+	10687708	10688550	ILF3	protein_coding	True	False	ENSG00000129351.17	1	True	False	False	False	False	841	True	True	True	True	False	False	False	False
8:144359065:144359188:clu_41317_+	chr8	144359065	144359188	clu_41317_+	+	144359065	144359188	SLC52A2	protein_coding	True	False	ENSG00000185803.10	1	True	False	False	False	True	122	True	True	True	True	False	False	False	False
12:123233924:123253647:clu_62142_+	chr12	123233924	123253647	clu_62142_+	+	123233924	123253647	C12orf65	protein_coding	True	False	ENSG00000130921.8	1	True	False	False	False	True	19722	True	True	True	True	False	False	False	False
5:154823592:154834843:clu_44894_-	chr5	154823592	154834843	clu_44894_-	-	154834843	154823592	FAXDC2	protein_coding	True	False	ENSG00000170271.11	1	True	True	False	True	False	11250	True	True	True	True	True	False	False	False
17:74481833:74484001:clu_68723_+	chr17	74481833	74484001	clu_68723_+	+	74481833	74484001	CD300A	protein_coding	True	False	ENSG00000167851.15	1	False	False	False	False	False	2167	True	True	True	True	False	False	False	False
9:68248897:68258532:clu_200995_+	chr9	68248897	68258532	clu_200995_+	+	68248897	68258532	CBWD3	protein_coding	True	False	ENSG00000196873.15	1	True	True	False	True	False	9634	True	True	True	True	False	False	False	False	CobW/HypB/UreG...,CobW/HypB/UreG...,CobW/HypB/UreG...,CobW/HypB/UreG...,CobW/HypB/UreG...,CobW/HypB/UreG...	cobW
19:45518094:45521322:clu_196958_+	chr19	45518094	45521322	clu_196958_+	+	45518094	45521322	VASP	protein_coding	True	False	ENSG00000125753.14	1	False	False	False	False	False	3227	True	True	True	True	False	False	False	False
9:136443900:136446855:clu_88168_-	chr9	136443900	136446855	clu_88168_-	-	136446855	136443900	SEC16A	protein_coding	True	False	ENSG00000148396.18	1	True	True	False	False	False	2954	True	True	True	True	False	False	False	False
6:136784274:136785415:clu_116994_+	chr6	136784274	136785415	clu_116994_+	+	136784274	136785415	AL121933.2	lncRNA	True	False	ENSG00000286646.1	1	False	False	False	False	False	1140	True	True	True	True	False	False	False	False
1:234401262:234402216:clu_37736_-	chr1	234401262	234402216	clu_37736_-	-	234402216	234401262	TARBP1	protein_coding	True	False	ENSG00000059588.10	2	False	False	False	False	False	953	False	True	False	True	False	False	False	False
10:112426859:112427218:clu_92112_+	chr10	112426859	112427218	clu_92112_+	+	112426859	112427218	ACSL5	protein_coding	True	False	ENSG00000197142.10	1	False	False	False	False	False	358	True	True	True	True	False	False	False	False
10:11852215:11866531:clu_88963_+	chr10	11852215	11866531	clu_88963_+	+	11852215	11866531	PROSER2	protein_coding	True	False	ENSG00000148426.13	1	True	False	False	False	False	14315	True	True	True	True	False	False	False	False
11:1753028:1753088:clu_121572_-	chr11	1753028	1753088	clu_121572_-	-	1753088	1753028	AC068580.4,CTSD	protein_coding,protein_coding	True	False	ENSG00000250644.3,ENSG00000117984.14	3	True	False	False	True	False	59	False	False	False	False	False	False	False	False
19:19321135:19337170:clu_194634_+	chr19	19321135	19337170	clu_194634_+	+	19321135	19337170	MAU2	protein_coding	True	False	ENSG00000129933.21	1	True	True	False	False	False	16034	True	True	True	True	False	False	False	False		Cohesin_load,TPR_8
1:248850781:248850863:clu_38180_-	chr1	248850781	248850863	clu_38180_-	-	248850863	248850781	ZNF692	protein_coding	True	False	ENSG00000171163.15	1	False	False	False	False	False	81	True	True	True	True	False	False	False	False
2:36553179:36555683:clu_205230_-	chr2	36553179	36555683	clu_205230_-	-	36555683	36553179	FEZ2	protein_coding	True	False	ENSG00000171055.15	1	True	True	False	True	False	2503	True	True	True	True	False	False	False	False
1:111196056:111197920:clu_32970_-	chr1	111196056	111197920	clu_32970_-	-	111197920	111196056	DENND2D	protein_coding	True	False	ENSG00000162777.17	1	True	True	False	False	False	1863	True	True	True	True	False	False	False	False	UDENN,UDENN,uDENN	DENN
15:40011346:40017108:clu_110133_+	chr15	40011346	40017108	clu_110133_+	+	40011346	40017108	EIF2AK4	protein_coding	True	False	ENSG00000128829.12	1	True	True	False	False	False	5761	True	True	True	True	False	False	False	False		tRNA-synt_His
19:209432:209769:clu_47348_-	chr19	209432	209769	clu_47348_-	-	209769	209432	LINC01002	lncRNA	True	False	ENSG00000282508.2	1	True	False	False	False	False	336	True	True	True	True	False	False	False	False
17:46549843:46553400:clu_67051_+	chr17	46549843	46553400	clu_67051_+	+	46549843	46553400	LRRC37A2	protein_coding	True	False	ENSG00000238083.7	1	True	True	False	False	False	3556	True	True	True	True	True	False	True	False	LRRC37A/B like...	LRRC37AB_C
19:17212887:17212974:clu_194117_+	chr19	17212887	17212974	clu_194117_+	+	17212887	17212974	MYO9B	protein_coding	True	False	ENSG00000099331.13	3	True	False	False	True	False	86	False	False	False	False	False	False	False	False
2:201272942:201274889:clu_101260_+	chr2	201272942	201274889	clu_101260_+	+	201272942	201274889	CASP8	protein_coding	True	False	ENSG00000064012.22	1	False	False	False	False	False	1946	True	True	True	True	False	False	False	False
16:89907347:89908655:clu_84045_+	chr16	89907347	89908655	clu_84045_+	+	89907347	89908655	TCF25,AC092143.3	protein_coding,lncRNA	True	False	ENSG00000141002.20,ENSG00000267048.1	3	False	False	False	False	False	1307	False	False	False	False	False	False	False	False
8:23566336:23568322:clu_38748_+	chr8	23566336	23568322	clu_38748_+	+	23566336	23568322	SLC25A37	protein_coding	True	False	ENSG00000147454.14	1	True	True	False	True	False	1985	True	True	True	True	True	False	False	False		Mito_carr
18:77066385:77095368:clu_109427_-	chr18	77066385	77095368	clu_109427_-	-	77095368	77066385	MBP	protein_coding	True	False	ENSG00000197971.16	1	True	False	False	False	False	28982	True	True	True	True	False	False	False	False
13:112883040:112883099:clu_143473_+	chr13	112883040	112883099	clu_143473_+	+	112883040	112883099	ATP11A	protein_coding	True	False	ENSG00000068650.18	3	True	False	False	True	False	58	False	False	False	False	False	False	False	False
4:146175861:146182912:clu_95612_+	chr4	146175861	146182912	clu_95612_+	+	146175861	146182912	LSM6	protein_coding	True	False	ENSG00000164167.12	2	True	False	False	False	True	7050	False	True	False	True	False	False	False	False
7:44976657:44978867:clu_180674_-	chr7	44976657	44978867	clu_180674_-	-	44978867	44976657	MYO1G	protein_coding	True	False	ENSG00000136286.16	1	True	True	False	False	False	2209	True	True	True	True	False	False	False	False	Myosin motor,Myosin motor	Myosin_head
2:96540677:96547402:clu_99057_+	chr2	96540677	96547402	clu_99057_+	+	96540677	96547402	ARID5A	protein_coding	True	False	ENSG00000196843.17	2	True	False	False	False	False	6724	False	True	False	True	False	False	False	False
4:13577631:13579928:clu_144389_-	chr4	13577631	13579928	clu_144389_-	-	13579928	13577631	BOD1L1	protein_coding	True	False	ENSG00000038219.13	1	True	False	False	False	False	2296	True	True	True	True	False	False	False	False
6:144168676:144186623:clu_117127_+	chr6	144168676	144186623	clu_117127_+	+	144168676	144186623	STX11	protein_coding	True	False	ENSG00000135604.10	2	False	False	False	False	False	17946	False	True	False	True	False	False	False	False
1:155260659:155261657:clu_34754_-	chr1	155260659	155261657	clu_34754_-	-	155261657	155260659	SCAMP3	protein_coding	True	False	ENSG00000116521.11	1	True	False	False	False	False	997	True	True	True	True	False	False	False	False
1:15428745:15429006:clu_165790_+	chr1	15428745	15429006	clu_165790_+	+	15428745	15429006	EFHD2	protein_coding	True	False	ENSG00000142634.13	3	True	False	False	True	False	260	False	False	False	False	False	False	False	False
4:105700014:105703648:clu_146008_-	chr4	105700014	105703648	clu_146008_-	-	105703648	105700014	INTS12	protein_coding	True	False	ENSG00000138785.15	1	True	False	False	False	True	3633	True	True	True	True	False	False	False	False
19:11577679:11578844:clu_50577_-	chr19	11577679	11578844	clu_50577_-	-	11578844	11577679	ACP5	protein_coding	True	False	ENSG00000102575.13	1	True	False	False	False	True	1164	True	True	True	True	False	False	False	False
12:112908824:112911098:clu_61401_+	chr12	112908824	112911098	clu_61401_+	+	112908824	112911098	OAS1	protein_coding	True	False	ENSG00000089127.13	1	True	True	False	True	False	2273	True	True	True	True	False	False	False	False	2'-5'-oligoade...,2'-5'-oligoade...,2'-5'-oligoade...,2'-5'-oligoade...,2'-5'-oligoade...,2'-5'-oligoade...,2'-5'-oligoade...	OAS1_C
13:75530405:75537664:clu_18151_-	chr13	75530405	75537664	clu_18151_-	-	75537664	75530405	COMMD6	protein_coding	True	False	ENSG00000188243.12	1	True	True	False	False	True	7258	True	True	True	True	False	False	False	False	COMM	COMM_domain
19:38816523:38817071:clu_53351_-	chr19	38816523	38817071	clu_53351_-	-	38817071	38816523	ECH1	protein_coding	True	False	ENSG00000104823.9	2	True	True	False	True	False	547	False	True	False	True	False	False	False	False		ECH_2,ECH_1
9:156527:161567:clu_84153_-	chr9	156527	161567	clu_84153_-	-	161567	156527	CBWD1	protein_coding	True	False	ENSG00000172785.18	1	True	False	False	True	False	5039	True	True	True	True	False	False	False	False
16:22534580:22534707:clu_80247_+	chr16	22534580	22534707	clu_80247_+	+	22534580	22534707	NPIPB5	protein_coding	True	False	ENSG00000243716.10	3	True	True	True	True	False	126	False	False	False	False	False	False	False	False
1:1629311:1629639:clu_164658_+	chr1	1629311	1629639	clu_164658_+	+	1629311	1629639	MIB2	protein_coding	True	False	ENSG00000197530.12	1	True	True	False	True	False	327	True	True	True	True	False	False	False	False	zinc finger,RING-type	zf-C3HC4_3
8:132757294:132757983:clu_120369_-	chr8	132757294	132757983	clu_120369_-	-	132757983	132757294	TMEM71	protein_coding	True	False	ENSG00000165071.14	1	False	False	False	False	False	688	True	True	True	True	False	False	False	False
12:52615339:52615461:clu_160650_-	chr12	52615339	52615461	clu_160650_-	-	52615461	52615339	KRT73	protein_coding	True	False	ENSG00000186049.8	2	False	False	False	False	False	121	False	True	False	True	False	False	False	False
18:36138872:36139419:clu_13182_+	chr18	36138872	36139419	clu_13182_+	+	36138872	36139419	ELP2	protein_coding	True	False	ENSG00000134759.14	1	False	False	False	False	False	546	True	True	True	True	False	False	False	False
3:157146607:157149287:clu_151428_-	chr3	157146607	157149287	clu_151428_-	-	157149287	157146607	CCNL1	protein_coding	True	False	ENSG00000163660.11	1	True	True	False	True	False	2679	True	True	True	True	False	False	False	False
12:9693115:9693831:clu_57882_+	chr12	9693115	9693831	clu_57882_+	+	9693115	9693831	CLEC2D	protein_coding	True	False	ENSG00000069493.15	2	True	True	False	True	False	715	True	False	False	True	False	False	True	False	C-type lectin	Lectin_C
17:7108557:7114174:clu_135514_-	chr17	7108557	7114174	clu_135514_-	-	7114174	7108557	ASGR2	protein_coding	True	False	ENSG00000161944.16	1	True	True	False	False	False	5616	True	True	True	True	True	True	True	False		Lectin_N
16:536142:546817:clu_78000_+	chr16	536142	546817	clu_78000_+	+	536142	546817	CAPN15	protein_coding	True	False	ENSG00000103326.12	1	True	True	False	False	True	10674	True	True	True	True	False	False	False	False
17:64500773:64502010:clu_140099_-	chr17	64500773	64502010	clu_140099_-	-	64502010	64500773	DDX5	protein_coding	True	False	ENSG00000108654.15	1	True	False	False	False	False	1236	True	True	True	True	False	False	False	False
3:129171538:129171634:clu_150753_-	chr3	129171538	129171634	clu_150753_-	-	129171634	129171538	CNBP	protein_coding	True	False	ENSG00000169714.16	1	True	False	False	False	False	95	True	True	True	True	False	False	False	False
18:58044708:58165788:clu_13474_+	chr18	58044708	58165788	clu_13474_+	+	58044708	58165788	NEDD4L	protein_coding	True	False	ENSG00000049759.18	1	True	True	False	True	True	121079	True	True	True	True	False	False	False	False	C2,C2,C2
11:78101195:78103980:clu_125476_-	chr11	78101195	78103980	clu_125476_-	-	78103980	78101195	ALG8	protein_coding	True	False	ENSG00000159063.13	1	True	True	False	True	False	2784	True	True	True	True	False	False	False	False		Alg6_Alg8
4:168217032:168220655:clu_146873_-	chr4	168217032	168220655	clu_146873_-	-	168220655	168217032	DDX60	protein_coding	True	False	ENSG00000137628.17	1	True	True	False	True	False	3622	True	True	True	True	False	False	False	False
1:64847675:64848186:clu_32070_-	chr1	64847675	64848186	clu_32070_-	-	64848186	64847675	JAK1	protein_coding	True	False	ENSG00000162434.13	2	True	False	False	False	False	510	False	True	False	True	False	False	False	False
10:12553356:12666736:clu_89018_+	chr10	12553356	12666736	clu_89018_+	+	12553356	12666736	CAMK1D	protein_coding	True	False	ENSG00000183049.12	1	True	False	False	False	False	113379	True	True	True	True	False	False	False	False
1:151156722:151158666:clu_171146_+	chr1	151156722	151158666	clu_171146_+	+	151156722	151158666	TNFAIP8L2	protein_coding	True	False	ENSG00000163154.6	1	False	False	False	False	False	1943	True	True	True	True	False	False	False	False
22:23683867:23690236:clu_24796_-	chr22	23683867	23690236	clu_24796_-	-	23690236	23683867	GUSBP11,AP000347.1	lncRNA,transcribed_unprocessed_pseudogene	True	False	ENSG00000228315.12,ENSG00000272578.5	1	True	False	False	False	False	6368	True	True	True	True	False	False	False	False
2:73932683:73946719:clu_98372_+	chr2	73932683	73946719	clu_98372_+	+	73932683	73946719	DGUOK	protein_coding	True	False	ENSG00000114956.20	1	True	True	False	False	False	14035	True	True	True	True	False	False	False	False	Deoxynucleosid...,Deoxynucleosid...	dNK
12:113163019:113163132:clu_162898_-	chr12	113163019	113163132	clu_162898_-	-	113163132	113163019	DDX54	protein_coding	True	False	ENSG00000123064.12	2	True	True	False	False	False	112	True	False	False	True	False	False	False	False
6:116431193:116435587:clu_116631_+	chr6	116431193	116435587	clu_116631_+	+	116431193	116435587	DSE	protein_coding	True	False	ENSG00000111817.18	1	True	True	False	False	False	4393	True	True	True	True	False	False	False	False	Lumenal	DUF4962
1:46686870:46688353:clu_31608_-	chr1	46686870	46688353	clu_31608_-	-	46688353	46686870	EFCAB14	protein_coding	True	False	ENSG00000159658.12	1	True	False	False	False	False	1482	True	True	True	True	False	False	False	False
11:169052:180209:clu_121188_-	chr11	169052	180209	clu_121188_-	-	180209	169052	BET1L	protein_coding	True	False	ENSG00000177951.17	1	False	False	False	False	False	11156	True	True	True	True	False	False	False	False
5:147872321:147881446:clu_130094_+	chr5	147872321	147881446	clu_130094_+	+	147872321	147881446	SCGB3A2	protein_coding	True	False	ENSG00000164265.9	1	True	True	False	False	True	9124	True	True	True	True	False	False	False	True
11:65295599:65295934:clu_217159_+	chr11	65295599	65295934	clu_217159_+	+	65295599	65295934	POLA2	protein_coding	True	False	ENSG00000014138.9	1	True	True	False	True	False	334	True	True	True	True	False	False	False	False	DNA polymerase...,DNA polymerase...	DNA_pol_E_B
15:58175036:58179128:clu_111007_+	chr15	58175036	58179128	clu_111007_+	+	58175036	58179128	AQP9	protein_coding	True	False	ENSG00000103569.10	1	False	False	False	False	False	4091	True	True	True	True	False	False	False	False
19:37324265:37324796:clu_195717_+	chr19	37324265	37324796	clu_195717_+	+	37324265	37324796	ZNF875	protein_coding	True	False	ENSG00000181666.18	1	False	False	False	False	False	530	True	True	True	True	False	False	False	False
5:177441053:177441735:clu_130799_+	chr5	177441053	177441735	clu_130799_+	+	177441053	177441735	GRK6	protein_coding	True	False	ENSG00000198055.11	1	True	True	False	True	False	681	True	True	True	True	False	False	False	False
12:57476651:57477156:clu_161371_-	chr12	57476651	57477156	clu_161371_-	-	57477156	57476651	ARHGAP9	protein_coding	True	False	ENSG00000123329.19	1	True	True	False	False	False	504	True	True	True	True	False	False	False	False
6:139029312:139034155:clu_117056_+	chr6	139029312	139034155	clu_117056_+	+	139029312	139034155	ABRACL	protein_coding	True	False	ENSG00000146386.8	2	False	False	False	False	False	4842	False	True	False	True	False	False	False	False
22:20043443:20047945:clu_186749_+	chr22	20043443	20047945	clu_186749_+	+	20043443	20047945	TANGO2	protein_coding	True	False	ENSG00000183597.16	2	False	False	False	False	False	4501	True	False	False	True	False	False	False	False
1:146992046:146992712:clu_170748_+	chr1	146992046	146992712	clu_170748_+	+	146992046	146992712	NBPF12	protein_coding	True	False	ENSG00000268043.7	1	False	False	False	False	False	665	True	True	True	True	False	False	False	False
13:114073837:114075400:clu_18671_-	chr13	114073837	114075400	clu_18671_-	-	114075400	114073837	RASA3	protein_coding	True	False	ENSG00000185989.11	2	False	False	False	False	False	1562	False	True	False	True	False	False	False	False
10:6608408:6613631:clu_88863_+	chr10	6608408	6613631	clu_88863_+	+	6608408	6613631	PRKCQ-AS1	lncRNA	True	False	ENSG00000237943.7	1	False	False	False	False	False	5222	True	True	True	True	False	False	False	False
16:19487127:19487199:clu_8529_-	chr16	19487127	19487199	clu_8529_-	-	19487199	19487127	AC130456.3	lncRNA	True	False	ENSG00000260592.1	3	True	False	False	False	False	71	False	False	False	False	False	False	False	False
17:18865564:18865802:clu_64759_+	chr17	18865564	18865802	clu_64759_+	+	18865564	18865802	PRPSAP2	protein_coding	True	False	ENSG00000141127.15	1	False	False	False	False	False	237	True	True	True	True	False	False	False	False
1:2193910:2194688:clu_27928_-	chr1	2193910	2194688	clu_27928_-	-	2194688	2193910	FAAP20	protein_coding	True	False	ENSG00000162585.17	1	True	True	False	False	False	777	True	True	True	True	False	False	False	False		FANCA_interact
22:42515268:42516011:clu_26601_-	chr22	42515268	42516011	clu_26601_-	-	42516011	42515268	RRP7A	protein_coding	True	False	ENSG00000189306.11	1	False	False	False	False	False	742	True	True	True	True	False	False	False	False
7:99460193:99466111:clu_182597_-	chr7	99460193	99466111	clu_182597_-	-	99466111	99460193	ATP5MF	protein_coding	True	False	ENSG00000241468.7	1	True	True	False	False	False	5917	True	True	True	True	False	False	False	False
9:2170472:2181571:clu_199760_+	chr9	2170472	2181571	clu_199760_+	+	2170472	2181571	SMARCA2	protein_coding	True	False	ENSG00000080503.24	1	True	False	False	False	False	11098	True	True	True	True	False	False	False	False
12:8788734:8790015:clu_57786_+	chr12	8788734	8790015	clu_57786_+	+	8788734	8790015	AC092490.1	lncRNA	True	False	ENSG00000249790.3	3	True	False	False	False	False	1280	False	False	False	False	False	False	False	False
1:212433120:212444339:clu_174157_+	chr1	212433120	212444339	clu_174157_+	+	212433120	212444339	NENF	protein_coding	True	False	ENSG00000117691.10	1	True	True	False	False	False	11218	True	True	True	True	False	False	False	False	Cytochrome b5 ...	Cyt-b5
1:168004793:168038371:clu_172757_+	chr1	168004793	168038371	clu_172757_+	+	168004793	168038371	DCAF6	protein_coding	True	False	ENSG00000143164.15	1	True	True	False	True	False	33577	True	True	True	True	False	False	False	False
5:119356121:119392816:clu_129190_+	chr5	119356121	119392816	clu_129190_+	+	119356121	119392816	TNFAIP8	protein_coding	True	False	ENSG00000145779.8	1	True	True	False	True	False	36694	True	True	True	True	False	False	False	False
11:128484:128777:clu_121185_-	chr11	128484	128777	clu_121185_-	-	128777	128484	LINC01001	lncRNA	True	False	ENSG00000230724.9	3	False	False	False	False	False	292	False	False	False	False	False	False	False	False
10:103392466:103396409:clu_178419_-	chr10	103392466	103396409	clu_178419_-	-	103396409	103392466	ATP5MD	protein_coding	True	False	ENSG00000173915.16	1	True	False	False	False	True	3942	True	True	True	True	False	False	False	False
19:14397935:14398062:clu_193295_+	chr19	14397935	14398062	clu_193295_+	+	14397935	14398062	ADGRE5	protein_coding	True	False	ENSG00000123146.20	1	True	False	False	False	False	126	True	True	True	True	False	False	False	False
3:12749840:12756015:clu_147486_-	chr3	12749840	12756015	clu_147486_-	-	12756015	12749840	TMEM40	protein_coding	True	False	ENSG00000088726.16	2	False	False	False	False	False	6174	False	True	False	True	False	False	False	False
11:309078:315002:clu_214261_+	chr11	309078	315002	clu_214261_+	+	309078	315002	IFITM2	protein_coding	True	False	ENSG00000185201.16	3	True	True	False	True	True	5923	False	False	False	False	True	True	True	False		CD225,CD225
19:199272:199710:clu_47343_-	chr19	199272	199710	clu_47343_-	-	199710	199272	LINC01002	lncRNA	True	False	ENSG00000282508.2	3	True	False	False	False	False	437	False	False	False	False	False	False	False	False
17:81035308:81053668:clu_69723_+	chr17	81035308	81053668	clu_69723_+	+	81035308	81053668	BAIAP2	protein_coding	True	False	ENSG00000175866.15	1	True	True	False	False	True	18359	True	True	True	True	False	False	False	False	IMD,IMD,IMD,IMD,IMD	IMD
15:83005692:83008548:clu_16483_-	chr15	83005692	83008548	clu_16483_-	-	83008548	83005692	C15orf40	protein_coding	True	False	ENSG00000169609.14	1	True	False	False	False	False	2855	True	True	True	True	False	False	False	False
1:15428009:15428593:clu_165787_+	chr1	15428009	15428593	clu_165787_+	+	15428009	15428593	EFHD2	protein_coding	True	False	ENSG00000142634.13	1	False	False	False	False	False	583	True	True	True	True	False	False	False	False
4:15644708:15659727:clu_144442_-	chr4	15644708	15659727	clu_144442_-	-	15659727	15644708	FBXL5	protein_coding	True	False	ENSG00000118564.15	1	True	True	False	False	True	15018	True	True	True	True	False	False	False	False		Hemerythrin
11:94492906:94493684:clu_125728_-	chr11	94492906	94493684	clu_125728_-	-	94493684	94492906	MRE11	protein_coding	True	False	ENSG00000020922.12	1	False	False	False	False	False	777	True	True	True	True	False	False	False	False
16:8806407:8811638:clu_79191_+	chr16	8806407	8811638	clu_79191_+	+	8806407	8811638	PMM2	protein_coding	True	False	ENSG00000140650.12	1	True	True	False	True	False	5230	True	True	True	True	False	False	False	False		PMM,Hydrolase_3
2:201382265:201384111:clu_209331_-	chr2	201382265	201384111	clu_209331_-	-	201384111	201382265	TRAK2	protein_coding	True	False	ENSG00000115993.13	2	False	False	False	False	False	1845	True	False	False	True	False	False	False	False
20:56513428:56516935:clu_5927_+	chr20	56513428	56516935	clu_5927_+	+	56513428	56516935	RTF2	protein_coding	True	False	ENSG00000022277.12	1	True	False	False	False	False	3506	True	True	True	True	False	False	False	False
19:36215196:36218122:clu_195601_+	chr19	36215196	36218122	clu_195601_+	+	36215196	36218122	ZNF146	protein_coding	True	False	ENSG00000167635.11	1	False	False	False	False	False	2925	True	True	True	True	False	False	False	False
4:1200047:1201269:clu_143803_-	chr4	1200047	1201269	clu_143803_-	-	1201269	1200047	SPON2	protein_coding	True	False	ENSG00000159674.12	1	False	False	False	False	False	1221	True	True	True	True	False	False	False	False
4:758563:758668:clu_92854_+	chr4	758563	758668	clu_92854_+	+	758563	758668	PCGF3	protein_coding	True	False	ENSG00000185619.18	3	False	False	False	False	False	104	False	False	False	False	False	False	False	False
16:3056335:3056535:clu_78812_+	chr16	3056335	3056535	clu_78812_+	+	3056335	3056535	MMP25	protein_coding	True	False	ENSG00000008516.17	3	False	False	False	False	False	199	False	False	False	False	False	False	False	False
19:48223868:48230438:clu_54974_-	chr19	48223868	48230438	clu_54974_-	-	48230438	48223868	CARD8	protein_coding	True	False	ENSG00000105483.18	1	False	False	False	False	False	6569	True	True	True	True	False	False	False	False
19:47747031:47750178:clu_197446_+	chr19	47747031	47750178	clu_197446_+	+	47747031	47750178	NOP53	protein_coding	True	False	ENSG00000105373.19	1	False	False	False	False	False	3146	True	True	True	True	False	False	False	False
20:45891379:45891569:clu_5526_+	chr20	45891379	45891569	clu_5526_+	+	45891379	45891569	CTSA	protein_coding	True	False	ENSG00000064601.18	1	True	False	False	False	True	189	True	True	True	True	False	False	False	False
4:168472809:168479636:clu_146882_-	chr4	168472809	168479636	clu_146882_-	-	168479636	168472809	DDX60L	protein_coding	True	False	ENSG00000181381.13	2	True	False	False	False	True	6826	False	True	False	True	False	False	False	False
4:79516948:79575141:clu_94585_+	chr4	79516948	79575141	clu_94585_+	+	79516948	79575141	LINC00989	lncRNA	True	False	ENSG00000250334.6	2	True	False	False	False	False	58192	False	True	False	True	False	False	False	False
15:89799559:89801111:clu_16718_-	chr15	89799559	89801111	clu_16718_-	-	89801111	89799559	ANPEP	protein_coding	True	False	ENSG00000166825.14	1	False	False	False	False	False	1551	True	True	True	True	False	False	False	False
17:16441130:16441368:clu_64514_+	chr17	16441130	16441368	clu_64514_+	+	16441130	16441368	SNHG29	lncRNA	True	False	ENSG00000175061.18	1	True	False	False	False	False	237	True	True	True	True	False	False	False	False
19:51491829:51496880:clu_55719_-	chr19	51491829	51496880	clu_55719_-	-	51496880	51491829	SIGLEC12	protein_coding	True	False	ENSG00000254521.7	1	False	False	False	False	False	5050	True	True	True	True	False	False	False	False
19:18177292:18177711:clu_194141_+	chr19	18177292	18177711	clu_194141_+	+	18177292	18177711	IFI30,AC007192.1	protein_coding,protein_coding	True	False	ENSG00000216490.4,ENSG00000268173.3	1	True	False	False	False	False	418	True	True	True	True	False	False	False	False
4:40423695:40553220:clu_144851_-	chr4	40423695	40553220	clu_144851_-	-	40553220	40423695	RBM47	protein_coding	True	False	ENSG00000163694.15	3	True	True	False	True	True	129524	False	False	False	False	False	False	False	False	RRM,RRM 3,RRM,RRM 2,RRM,RRM 1,RRM,RRM,RRM,RRM	RRM_5,RRM_1,RRM_1,RRM_1
16:11398509:11399217:clu_7939_-	chr16	11398509	11399217	clu_7939_-	-	11399217	11398509	AC099489.1	protein_coding	True	False	ENSG00000188897.9	2	False	False	False	False	False	707	False	True	False	True	False	False	False	False
3:183790980:183793116:clu_107538_+	chr3	183790980	183793116	clu_107538_+	+	183790980	183793116	YEATS2	protein_coding	True	False	ENSG00000163872.16	1	False	False	False	False	False	2135	True	True	True	True	False	False	False	False
7:7673453:7801670:clu_153310_+	chr7	7673453	7801670	clu_153310_+	+	7673453	7801670	UMAD1,AC007161.3	protein_coding,lncRNA	True	False	ENSG00000219545.11,ENSG00000283549.1	1	True	True	False	False	False	128216	True	True	True	True	False	False	False	False
10:69097231:69103871:clu_90387_+	chr10	69097231	69103871	clu_90387_+	+	69097231	69103871	SRGN	protein_coding	True	False	ENSG00000122862.5	1	True	False	False	False	False	6639	True	True	True	True	False	False	False	False
19:13102594:13102704:clu_50866_-	chr19	13102594	13102704	clu_50866_-	-	13102704	13102594	LYL1	protein_coding	True	False	ENSG00000104903.5	3	True	False	False	False	True	109	False	False	False	False	False	False	False	False
1:42931206:42943226:clu_31269_-	chr1	42931206	42943226	clu_31269_-	-	42943226	42931206	SLC2A1	protein_coding	True	False	ENSG00000117394.23	1	True	False	False	False	False	12019	True	True	True	True	False	False	False	False
17:5533384:5536851:clu_135404_-	chr17	5533384	5536851	clu_135404_-	-	5536851	5533384	NLRP1	protein_coding	True	False	ENSG00000091592.16	1	True	True	False	False	False	3466	True	True	True	True	False	False	False	False	FIIND
16:68352409:68353492:clu_82703_+	chr16	68352409	68353492	clu_82703_+	+	68352409	68353492	PRMT7	protein_coding	True	False	ENSG00000132600.16	1	True	True	False	False	False	1082	True	True	True	True	False	False	False	False	Protein argini...,Protein argini...,SAM-dependent ...,Protein argini...,Protein argini...,Protein argini...
13:43868803:43869331:clu_17734_-	chr13	43868803	43869331	clu_17734_-	-	43869331	43868803	CCDC122	protein_coding	True	False	ENSG00000151773.13	1	False	False	False	False	False	527	True	True	True	True	False	False	False	False
2:230297462:230309924:clu_102298_+	chr2	230297462	230309924	clu_102298_+	+	230297462	230309924	SP140	protein_coding	True	False	ENSG00000079263.19	1	False	False	False	False	False	12461	True	True	True	True	False	False	False	False
22:50441026:50443918:clu_189563_+	chr22	50441026	50443918	clu_189563_+	+	50441026	50443918	PPP6R2	protein_coding	True	False	ENSG00000100239.16	2	True	True	False	False	False	2891	True	False	False	True	False	False	False	False
6:18225084:18236452:clu_19472_-	chr6	18225084	18236452	clu_19472_-	-	18236452	18225084	DEK	protein_coding	True	False	ENSG00000124795.17	1	True	True	False	True	False	11367	True	True	True	True	False	False	False	False	DEK-C,DEK-C,DEK-C	DEK_C
7:926644:929421:clu_179285_-	chr7	926644	929421	clu_179285_-	-	929421	926644	COX19,ADAP1	protein_coding,protein_coding	True	False	ENSG00000240230.6,ENSG00000105963.15	2	True	True	False	False	True	2776	False	True	False	True	False	False	False	False	Arf-GAP,Arf-GAP	ArfGap
15:80152841:80153026:clu_112041_+	chr15	80152841	80153026	clu_112041_+	+	80152841	80153026	FAH	protein_coding	True	False	ENSG00000103876.12	1	True	False	False	False	True	184	True	True	True	True	False	False	False	False
11:407164:407425:clu_121276_-	chr11	407164	407425	clu_121276_-	-	407425	407164	SIGIRR	protein_coding	True	False	ENSG00000185187.13	1	True	False	False	False	False	260	True	True	True	True	False	False	False	False
14:100369258:100374136:clu_213532_-	chr14	100369258	100374136	clu_213532_-	-	100374136	100369258	WARS1	protein_coding	True	False	ENSG00000140105.18	1	True	False	False	False	True	4877	True	True	True	True	False	False	False	False
2:241324241:241325993:clu_102833_+	chr2	241324241	241325993	clu_102833_+	+	241324241	241325993	SEPTIN2	protein_coding	True	False	ENSG00000168385.18	1	True	True	False	True	True	1751	True	True	True	True	False	False	False	False
8:2142397:2143401:clu_38321_+	chr8	2142397	2143401	clu_38321_+	+	2142397	2143401	MYOM2	protein_coding	True	False	ENSG00000036448.10	1	True	False	False	False	False	1003	True	True	True	True	False	False	False	False
17:4893597:4893991:clu_63445_+	chr17	4893597	4893991	clu_63445_+	+	4893597	4893991	MINK1	protein_coding	True	False	ENSG00000141503.17	2	True	True	False	True	False	393	True	False	False	True	False	False	False	False
1:46686870:46689587:clu_31608_-	chr1	46686870	46689587	clu_31608_-	-	46689587	46686870	EFCAB14	protein_coding	True	False	ENSG00000159658.12	1	True	True	False	False	False	2716	True	True	True	True	False	False	False	False
1:157276544:157282578:clu_172226_+	chr1	157276544	157282578	clu_172226_+	+	157276544	157282578	LINC02772	lncRNA	True	False	ENSG00000271736.2	2	True	False	False	False	False	6033	False	True	False	True	False	False	False	False
5:140550911:140551061:clu_44419_-	chr5	140550911	140551061	clu_44419_-	-	140551061	140550911	SRA1	protein_coding	True	False	ENSG00000213523.10	1	False	False	False	False	False	149	True	True	True	True	False	False	False	False
19:52849213:52854258:clu_55882_-	chr19	52849213	52854258	clu_55882_-	-	52854258	52849213	ZNF468	protein_coding	True	False	ENSG00000204604.12	1	True	True	False	True	True	5044	True	True	True	True	False	False	False	False
12:68383602:68384081:clu_161669_-	chr12	68383602	68384081	clu_161669_-	-	68384081	68383602	LINC02384	lncRNA	True	False	ENSG00000251301.7	2	True	False	False	False	False	478	False	True	False	True	False	False	False	False
2:210016257:210016507:clu_101712_+	chr2	210016257	210016507	clu_101712_+	+	210016257	210016507	RPE	protein_coding	True	False	ENSG00000197713.15	1	False	False	False	False	False	249	True	True	True	True	False	False	False	False
22:22380925:22381102:clu_187042_+	chr22	22380925	22381102	clu_187042_+	+	22380925	22381102	IGLV1-44	IG_V_gene	True	False	ENSG00000211651.3	2	True	True	False	False	False	176	True	False	False	True	False	False	False	False		Ig_3,V-set,ig
1:207614489:207616575:clu_173938_+	chr1	207614489	207616575	clu_173938_+	+	207614489	207616575	CR1	protein_coding	True	False	ENSG00000203710.11	1	False	False	False	False	False	2085	True	True	True	True	False	False	False	False
12:108330207:108339027:clu_162448_-	chr12	108330207	108339027	clu_162448_-	-	108339027	108330207	CMKLR1	protein_coding	True	False	ENSG00000174600.14	1	False	False	False	False	False	8819	True	True	True	True	False	False	False	False
12:56597633:56597689:clu_161220_-	chr12	56597633	56597689	clu_161220_-	-	56597689	56597633	BAZ2A	protein_coding	True	False	ENSG00000076108.11	3	True	False	False	True	False	55	False	False	False	False	False	False	False	False
19:896657:896751:clu_47437_-	chr19	896657	896751	clu_47437_-	-	896751	896657	R3HDM4	protein_coding	True	False	ENSG00000198858.10	3	True	False	False	True	False	93	False	False	False	False	False	False	False	False
19:199611:199710:clu_47343_-	chr19	199611	199710	clu_47343_-	-	199710	199611	LINC01002	lncRNA	True	False	ENSG00000282508.2	2	False	False	False	False	False	98	False	True	False	True	False	False	False	False
19:7904068:7905808:clu_191904_+	chr19	7904068	7905808	clu_191904_+	+	7904068	7905808	MAP2K7	protein_coding	True	False	ENSG00000076984.17	1	True	False	False	False	False	1739	True	True	True	True	False	False	False	False
4:139678642:139703455:clu_95483_+	chr4	139678642	139703455	clu_95483_+	+	139678642	139703455	MGST2	protein_coding	True	False	ENSG00000085871.9	1	True	True	False	False	False	24812	True	True	True	True	True	False	False	False		MAPEG
5:140633192:140633531:clu_44447_-	chr5	140633192	140633531	clu_44447_-	-	140633531	140633192	CD14	protein_coding	True	False	ENSG00000170458.14	1	True	False	False	False	True	338	True	True	True	True	False	False	False	False
12:124912058:124912292:clu_163881_-	chr12	124912058	124912292	clu_163881_-	-	124912292	124912058	UBC	protein_coding	True	False	ENSG00000150991.15	3	True	True	True	False	False	233	False	False	False	False	False	False	False	False	Ubiquitin-like,Ubiquitin-like,Ubiquitin-like,Ubiquitin-like 2,Ubiquitin-like,Ubiquitin-like,Ubiquitin-like 8,Ubiquitin-like,Ubiquitin-like,Ubiquitin-like,Ubiquitin-like 7,Ubiquitin-like 1,Ubiquitin-like,Ubiquitin-like,Ubiquitin-like,Ubiquitin-like	Rad60-SLD_2,Ubiquitin_2,Rad60-SLD,ubiquitin,ubiquitin,Rad60-SLD,Ubiquitin_2
5:150392176:150392705:clu_130166_+	chr5	150392176	150392705	clu_130166_+	+	150392176	150392705	TCOF1	protein_coding	True	False	ENSG00000070814.21	1	True	False	False	False	False	528	True	True	True	True	False	False	False	False
7:43648652:43650612:clu_180551_-	chr7	43648652	43650612	clu_180551_-	-	43650612	43648652	COA1	protein_coding	True	False	ENSG00000106603.18	1	True	False	False	False	True	1959	True	True	True	True	False	False	False	False
1:224456921:224459124:clu_174434_+	chr1	224456921	224459124	clu_174434_+	+	224456921	224459124	CNIH3	protein_coding	True	False	ENSG00000143786.8	3	False	False	False	False	False	2202	False	False	False	False	False	False	False	False
12:57110110:57111129:clu_161254_-	chr12	57110110	57111129	clu_161254_-	-	57111129	57110110	STAT6	protein_coding	True	False	ENSG00000166888.12	1	True	False	False	False	True	1018	True	True	True	True	False	False	False	False
22:37294724:37295999:clu_188177_+	chr22	37294724	37295999	clu_188177_+	+	37294724	37295999	CYTH4	protein_coding	True	False	ENSG00000100055.21	1	False	False	False	False	False	1274	True	True	True	True	False	False	False	False
12:48149998:48151201:clu_160171_-	chr12	48149998	48151201	clu_160171_-	-	48151201	48149998	ASB8	protein_coding	True	False	ENSG00000177981.11	1	True	True	False	True	False	1202	True	True	True	True	False	False	False	False		Ank_5,Ank_2,Ank,Ank_4,Ank_3,Ank_2
18:79949655:79950724:clu_109513_-	chr18	79949655	79950724	clu_109513_-	-	79950724	79949655	SLC66A2	protein_coding	True	False	ENSG00000122490.19	1	True	True	False	True	False	1068	True	True	True	True	True	False	False	False	PQ-loop 1	PQ-loop
3:50297672:50299213:clu_149149_-	chr3	50297672	50299213	clu_149149_-	-	50299213	50297672	NAA80	protein_coding	True	False	ENSG00000243477.5	1	True	False	False	False	True	1540	True	True	True	True	False	False	False	False
6:10728727:10730615:clu_113118_+	chr6	10728727	10730615	clu_113118_+	+	10728727	10730615	TMEM14C	protein_coding	True	False	ENSG00000111843.14	1	False	False	False	False	False	1887	True	True	True	True	False	False	False	False
1:2556252:2556585:clu_164785_+	chr1	2556252	2556585	clu_164785_+	+	2556252	2556585	TNFRSF14	protein_coding	True	False	ENSG00000157873.17	1	True	False	False	False	True	332	True	True	True	True	False	False	False	False
17:81701131:81701535:clu_69866_+	chr17	81701131	81701535	clu_69866_+	+	81701131	81701535	HGS	protein_coding	True	False	ENSG00000185359.13	2	True	True	False	False	False	403	True	False	False	True	False	False	False	False
19:40441545:40441662:clu_53790_-	chr19	40441545	40441662	clu_53790_-	-	40441662	40441545	SERTAD3	protein_coding	True	False	ENSG00000167565.13	3	True	True	True	False	False	116	False	False	False	False	False	False	False	False
17:7550978:7556778:clu_64014_+	chr17	7550978	7556778	clu_64014_+	+	7550978	7556778	TNFSF12,TNFSF12-TNFSF13	protein_coding,protein_coding	True	False	ENSG00000239697.11,ENSG00000248871.1	1	True	True	False	True	False	5799	True	True	True	True	False	False	True	False	THD,THD,THD
7:102488598:102489062:clu_183063_-	chr7	102488598	102489062	clu_183063_-	-	102489062	102488598	RASA4B	protein_coding	True	False	ENSG00000170667.14	1	False	False	False	False	False	463	True	True	True	True	False	False	False	False
2:85697677:85698564:clu_98656_+	chr2	85697677	85698564	clu_98656_+	+	85697677	85698564	GNLY	protein_coding	True	False	ENSG00000115523.16	1	True	True	False	False	False	886	True	True	True	True	False	False	False	False
19:54459369:54459482:clu_198916_+	chr19	54459369	54459482	clu_198916_+	+	54459369	54459482	LENG8	protein_coding	True	False	ENSG00000167615.16	3	True	False	False	True	False	112	False	False	False	False	False	False	False	False
2:230506445:230511125:clu_102306_+	chr2	230506445	230511125	clu_102306_+	+	230506445	230511125	SP100	protein_coding	True	False	ENSG00000067066.17	1	True	True	False	True	False	4679	True	True	True	True	False	False	False	False	SAND,HMG box	SAND
3:46925535:46926782:clu_148381_-	chr3	46925535	46926782	clu_148381_-	-	46926782	46925535	CCDC12	protein_coding	True	False	ENSG00000160799.11	2	False	False	False	False	False	1246	False	True	False	True	False	False	False	False
21:46293043:46293784:clu_47285_+	chr21	46293043	46293784	clu_47285_+	+	46293043	46293784	YBEY	protein_coding	True	False	ENSG00000182362.14	3	False	False	False	False	False	740	False	False	False	False	False	False	False	False
19:4491835:4493703:clu_191082_+	chr19	4491835	4493703	clu_191082_+	+	4491835	4493703	HDGFL2	protein_coding	True	False	ENSG00000167674.15	1	False	False	False	False	False	1867	True	True	True	True	False	False	False	False
2:45843063:45845395:clu_97619_+	chr2	45843063	45845395	clu_97619_+	+	45843063	45845395	PRKCE	protein_coding	True	False	ENSG00000171132.14	1	False	False	False	False	False	2331	True	True	True	True	False	False	False	False
11:292997:293163:clu_214328_+	chr11	292997	293163	clu_214328_+	+	292997	293163	PGGHG	protein_coding	True	False	ENSG00000142102.16	1	True	True	False	False	False	165	True	True	True	True	False	False	False	False	Glycoside hydr...,Glycoside hydr...,Glycoside hydr...	Glyco_hydro_65m,Glyco_hydro_65m
3:182848557:182849180:clu_107482_+	chr3	182848557	182849180	clu_107482_+	+	182848557	182849180	ATP11B	protein_coding	True	False	ENSG00000058063.16	2	False	False	False	False	False	622	True	False	False	True	False	False	False	False
2:241149708:241157807:clu_102802_+	chr2	241149708	241157807	clu_102802_+	+	241149708	241157807	PPP1R7	protein_coding	True	False	ENSG00000115685.15	1	True	True	False	False	True	8098	True	True	True	True	False	False	False	False
21:42445819:42447057:clu_46850_+	chr21	42445819	42447057	clu_46850_+	+	42445819	42447057	UBASH3A	protein_coding	True	False	ENSG00000160185.15	2	False	False	False	False	False	1237	False	True	False	True	False	False	False	False
2:95886244:95887925:clu_206893_-	chr2	95886244	95887925	clu_206893_-	-	95887925	95886244	ANKRD36C	protein_coding	True	False	ENSG00000174501.14	1	False	False	False	False	False	1680	True	True	True	True	False	False	False	False
1:1753060:1753567:clu_27526_-	chr1	1753060	1753567	clu_27526_-	-	1753567	1753060	NADK	protein_coding	True	False	ENSG00000008130.15	1	False	False	False	False	False	506	True	True	True	True	False	False	False	False
9:127896332:127897956:clu_87019_-	chr9	127896332	127897956	clu_87019_-	-	127897956	127896332	ST6GALNAC6,AL157935.3	protein_coding,protein_coding	True	False	ENSG00000160408.14,ENSG00000257524.6	1	True	False	False	False	True	1623	True	True	True	True	False	False	False	False
19:13149091:13149194:clu_50745_-	chr19	13149091	13149194	clu_50745_-	-	13149194	13149091	STX10	protein_coding	True	False	ENSG00000104915.15	2	False	False	False	False	False	102	False	True	False	True	False	False	False	False
16:89907424:89907885:clu_84045_+	chr16	89907424	89907885	clu_84045_+	+	89907424	89907885	TCF25,AC092143.3	protein_coding,lncRNA	True	False	ENSG00000141002.20,ENSG00000267048.1	3	False	False	False	False	False	460	False	False	False	False	False	False	False	False
17:36494006:36497606:clu_65757_+	chr17	36494006	36497606	clu_65757_+	+	36494006	36497606	ZNHIT3	protein_coding	True	False	ENSG00000273611.5	1	True	True	False	True	True	3599	True	True	True	True	False	False	False	False	HIT-type,Zinc finger HIT,Zinc finger HIT
17:514424:514563:clu_134291_-	chr17	514424	514563	clu_134291_-	-	514563	514424	VPS53	protein_coding	True	False	ENSG00000141252.20	3	True	False	False	True	False	138	False	False	False	False	False	False	False	False
7:142952638:142953808:clu_184379_-	chr7	142952638	142953808	clu_184379_-	-	142953808	142952638	KEL	protein_coding	True	False	ENSG00000197993.9	1	False	False	False	False	False	1169	True	True	True	True	False	False	False	False
9:134053590:134068327:clu_87956_-	chr9	134053590	134068327	clu_87956_-	-	134068327	134053590	BRD3	protein_coding	True	False	ENSG00000169925.17	1	True	False	False	False	True	14736	True	True	True	True	False	False	False	False
17:78135009:78137717:clu_69446_+	chr17	78135009	78137717	clu_69446_+	+	78135009	78137717	TMC8	protein_coding	True	False	ENSG00000167895.15	1	True	True	False	False	False	2707	True	True	True	True	False	True	False	False
4:146176343:146182912:clu_95612_+	chr4	146176343	146182912	clu_95612_+	+	146176343	146182912	LSM6	protein_coding	True	False	ENSG00000164167.12	2	True	False	False	False	True	6568	False	True	False	True	False	False	False	False
2:97198491:97198586:clu_99117_+	chr2	97198491	97198586	clu_99117_+	+	97198491	97198586	ANKRD36	protein_coding	True	False	ENSG00000135976.19	1	False	False	False	False	False	94	True	True	True	True	False	False	False	False
2:97209709:97209800:clu_99117_+	chr2	97209709	97209800	clu_99117_+	+	97209709	97209800	ANKRD36	protein_coding	True	False	ENSG00000135976.19	1	False	False	False	False	False	90	True	True	True	True	False	False	False	False
4:343908:344335:clu_92770_+	chr4	343908	344335	clu_92770_+	+	343908	344335	ZNF141	protein_coding	True	False	ENSG00000131127.14	1	False	False	False	False	False	426	True	True	True	True	False	False	False	False
11:290600:290712:clu_214318_+	chr11	290600	290712	clu_214318_+	+	290600	290712	PGGHG	protein_coding	True	False	ENSG00000142102.16	2	True	True	False	False	True	111	True	False	False	True	False	False	False	False
11:68261725:68262731:clu_124883_-	chr11	68261725	68262731	clu_124883_-	-	68262731	68261725	C11orf24	protein_coding	True	False	ENSG00000171067.11	1	True	True	True	False	False	1005	True	True	True	True	True	True	True	False		DUF5585
6:3356725:3410188:clu_19154_-	chr6	3356725	3410188	clu_19154_-	-	3410188	3356725	SLC22A23	protein_coding	True	False	ENSG00000137266.14	2	True	False	False	False	False	53462	True	False	False	True	False	False	False	False
2:85846563:85847382:clu_206570_-	chr2	85846563	85847382	clu_206570_-	-	85847382	85846563	ST3GAL5	protein_coding	True	False	ENSG00000115525.18	1	True	False	False	False	False	818	True	True	True	True	False	False	False	False
9:134913613:134914385:clu_87995_-	chr9	134913613	134914385	clu_87995_-	-	134914385	134913613	FCN1	protein_coding	True	False	ENSG00000085265.11	1	False	False	False	False	False	771	True	True	True	True	False	False	False	False
12:116720447:116723067:clu_162979_-	chr12	116720447	116723067	clu_162979_-	-	116723067	116720447	C12orf49	protein_coding	True	False	ENSG00000111412.6	1	False	False	False	False	False	2619	True	True	True	True	False	False	False	False
18:76362557:76371467:clu_109391_-	chr18	76362557	76371467	clu_109391_-	-	76371467	76362557	ZNF516	protein_coding	True	False	ENSG00000101493.11	1	True	True	False	False	False	8909	True	True	True	True	False	False	False	False
10:13108289:13108962:clu_89118_+	chr10	13108289	13108962	clu_89118_+	+	13108289	13108962	OPTN	protein_coding	True	False	ENSG00000123240.17	1	False	False	False	False	False	672	True	True	True	True	False	False	False	False
12:8383075:8385688:clu_159182_-	chr12	8383075	8385688	clu_159182_-	-	8385688	8383075	LINC00937	lncRNA	True	False	ENSG00000226091.7	1	True	False	False	False	False	2612	True	True	True	True	False	False	False	False
12:112917700:112919389:clu_162871_-	chr12	112917700	112919389	clu_162871_-	-	112919389	112917700	AC004551.1	lncRNA	True	False	ENSG00000257452.1	3	False	False	False	False	False	1688	False	False	False	False	False	False	False	False
21:42848671:42848804:clu_185961_-	chr21	42848671	42848804	clu_185961_-	-	42848804	42848671	WDR4	protein_coding	True	False	ENSG00000160193.12	3	False	False	False	False	False	132	False	False	False	False	False	False	False	False
2:227355761:227356986:clu_102250_+	chr2	227355761	227356986	clu_102250_+	+	227355761	227356986	MFF	protein_coding	True	False	ENSG00000168958.19	1	False	False	False	False	False	1224	True	True	True	True	False	False	False	False
17:47223424:47223509:clu_67171_+	chr17	47223424	47223509	clu_67171_+	+	47223424	47223509	MYL4	protein_coding	True	False	ENSG00000198336.9	2	True	False	False	True	False	84	False	True	False	True	False	False	False	False
10:104259798:104262979:clu_91987_+	chr10	104259798	104262979	clu_91987_+	+	104259798	104262979	GSTO1	protein_coding	True	False	ENSG00000148834.13	1	False	False	False	False	False	3180	True	True	True	True	False	False	False	False
14:73297285:73323130:clu_212571_-	chr14	73297285	73323130	clu_212571_-	-	73323130	73297285	NUMB	protein_coding	True	False	ENSG00000133961.20	1	True	True	False	False	True	25844	True	True	True	True	False	False	False	False	PID,PID,PID,PID	PID,PID_2,PTB
18:11981205:11999054:clu_12792_+	chr18	11981205	11999054	clu_12792_+	+	11981205	11999054	IMPA2	protein_coding	True	False	ENSG00000141401.12	1	True	True	False	False	True	17848	True	True	True	True	False	False	False	False		Inositol_P
17:7241679:7242241:clu_135561_-	chr17	7241679	7242241	clu_135561_-	-	7242241	7241679	GABARAP	protein_coding	True	False	ENSG00000170296.10	1	True	False	False	False	True	561	True	True	True	True	False	False	False	False
22:41209933:41216139:clu_188856_+	chr22	41209933	41216139	clu_188856_+	+	41209933	41216139	L3MBTL2	protein_coding	True	False	ENSG00000100395.15	1	True	True	False	True	False	6205	True	True	True	True	False	False	False	False	FCS-type,zinc finger
2:117951701:117952373:clu_207715_-	chr2	117951701	117952373	clu_207715_-	-	117952373	117951701	CCDC93	protein_coding	True	False	ENSG00000125633.11	1	False	False	False	False	False	671	True	True	True	True	False	False	False	False
9:37819401:37854780:clu_200525_+	chr9	37819401	37854780	clu_200525_+	+	37819401	37854780	DCAF10	protein_coding	True	False	ENSG00000122741.16	1	True	True	False	False	False	35378	True	True	True	True	False	False	False	False		WD40,WD40
13:114269620:114272184:clu_143672_+	chr13	114269620	114272184	clu_143672_+	+	114269620	114272184	CDC16	protein_coding	True	False	ENSG00000130177.16	1	False	False	False	False	False	2563	True	True	True	True	False	False	False	False
1:229442040:229444914:clu_37629_-	chr1	229442040	229444914	clu_37629_-	-	229444914	229442040	NUP133	protein_coding	True	False	ENSG00000069248.12	1	False	False	False	False	False	2873	True	True	True	True	False	False	False	False
6:149379518:149397604:clu_117214_+	chr6	149379518	149397604	clu_117214_+	+	149379518	149397604	TAB2	protein_coding	True	False	ENSG00000055208.19	1	True	True	False	True	False	18085	True	True	True	True	False	False	False	False
15:74615898:74619197:clu_111709_+	chr15	74615898	74619197	clu_111709_+	+	74615898	74619197	CLK3	protein_coding	True	False	ENSG00000179335.18	1	True	False	False	False	True	3298	True	True	True	True	False	False	False	False
2:74455174:74455406:clu_98433_+	chr2	74455174	74455406	clu_98433_+	+	74455174	74455406	INO80B,INO80B-WBP1	protein_coding,protein_coding	True	False	ENSG00000115274.15,ENSG00000274049.4	1	True	True	False	False	False	231	True	True	True	True	False	False	False	False
2:159886530:159890213:clu_208377_-	chr2	159886530	159890213	clu_208377_-	-	159890213	159886530	LY75,LY75-CD302	protein_coding,protein_coding	True	False	ENSG00000054219.11,ENSG00000248672.5	1	False	False	False	False	False	3682	True	True	True	True	False	False	False	False
10:79724012:79766271:clu_177481_-	chr10	79724012	79766271	clu_177481_-	-	79766271	79724012	NUTM2B-AS1	lncRNA	True	False	ENSG00000225484.7	1	True	False	False	False	False	42258	True	True	True	True	False	False	False	False
19:9969402:9969575:clu_50029_-	chr19	9969402	9969575	clu_50029_-	-	9969575	9969402	COL5A3	protein_coding	True	False	ENSG00000080573.7	1	False	False	False	False	False	172	True	True	True	True	False	False	False	False
6:111574802:111576362:clu_116559_+	chr6	111574802	111576362	clu_116559_+	+	111574802	111576362	TRAF3IP2-AS1	lncRNA	True	False	ENSG00000231889.7	1	False	False	False	False	False	1559	True	True	True	True	False	False	False	False
17:80107896:80108290:clu_69611_+	chr17	80107896	80108290	clu_69611_+	+	80107896	80108290	GAA	protein_coding	True	False	ENSG00000171298.13	1	False	False	False	False	False	393	True	True	True	True	False	False	False	False
7:101092530:101092794:clu_156496_+	chr7	101092530	101092794	clu_156496_+	+	101092530	101092794	TRIM56	protein_coding	True	False	ENSG00000169871.13	3	True	False	False	True	False	263	False	False	False	False	False	False	False	False
4:168375524:168378354:clu_146874_-	chr4	168375524	168378354	clu_146874_-	-	168378354	168375524	DDX60L	protein_coding	True	False	ENSG00000181381.13	1	True	False	False	False	False	2829	True	True	True	True	False	False	False	False
2:241268541:241315102:clu_210661_-	chr2	241268541	241315102	clu_210661_-	-	241315102	241268541	HDLBP	protein_coding	True	False	ENSG00000115677.17	1	True	False	False	False	True	46560	True	True	True	True	False	False	False	False
9:129809032:129810227:clu_203112_+	chr9	129809032	129810227	clu_203112_+	+	129809032	129810227	TOR1B	protein_coding	True	False	ENSG00000136816.16	1	True	True	False	True	False	1194	True	True	True	True	False	False	False	False
22:46735508:46738007:clu_26882_-	chr22	46735508	46738007	clu_26882_-	-	46738007	46735508	CERK	protein_coding	True	False	ENSG00000100422.14	1	False	False	False	False	False	2498	True	True	True	True	False	False	False	False
22:36226756:36226896:clu_25615_-	chr22	36226756	36226896	clu_25615_-	-	36226896	36226756	APOL2	protein_coding	True	False	ENSG00000128335.14	3	True	False	False	True	False	139	False	False	False	False	False	False	False	False
6:132756035:132757416:clu_23133_-	chr6	132756035	132757416	clu_23133_-	-	132757416	132756035	VNN2	protein_coding	True	False	ENSG00000112303.14	1	False	False	False	False	False	1380	True	True	True	True	False	False	False	False
11:65581326:65584241:clu_217023_+	chr11	65581326	65584241	clu_217023_+	+	65581326	65584241	EHBP1L1	protein_coding	True	False	ENSG00000173442.13	2	True	True	False	False	False	2914	False	True	False	True	False	False	False	False
3:48922811:48924718:clu_104514_+	chr3	48922811	48924718	clu_104514_+	+	48922811	48924718	ARIH2	protein_coding	True	False	ENSG00000177479.19	1	True	False	False	False	False	1906	True	True	True	True	False	False	False	False
1:159045464:159051679:clu_172269_+	chr1	159045464	159051679	clu_172269_+	+	159045464	159051679	IFI16	protein_coding	True	False	ENSG00000163565.18	1	True	True	False	False	False	6214	True	True	True	True	False	False	False	False
15:55317867:55318931:clu_15264_-	chr15	55317867	55318931	clu_15264_-	-	55318931	55317867	PIGBOS1,RAB27A	protein_coding,protein_coding	True	False	ENSG00000225973.4,ENSG00000069974.16	2	True	False	False	False	True	1063	True	True	True	True	False	False	False	False
1:15429239:15429346:clu_165791_+	chr1	15429239	15429346	clu_165791_+	+	15429239	15429346	EFHD2	protein_coding	True	False	ENSG00000142634.13	3	True	False	False	True	False	106	False	False	False	False	False	False	False	False
9:134326659:134401632:clu_203537_+	chr9	134326659	134401632	clu_203537_+	+	134326659	134401632	RXRA	protein_coding	True	False	ENSG00000186350.12	1	True	True	False	False	True	74972	True	True	True	True	False	False	False	False
1:42813900:42816431:clu_31265_-	chr1	42813900	42816431	clu_31265_-	-	42816431	42813900	SVBP	protein_coding	True	False	ENSG00000177868.12	2	True	False	False	False	False	2530	True	False	False	True	False	False	False	False
7:151786541:151876507:clu_184788_-	chr7	151786541	151876507	clu_184788_-	-	151876507	151786541	PRKAG2	protein_coding	True	False	ENSG00000106617.14	1	True	False	False	False	True	89965	True	True	True	True	False	False	False	False
1:207767823:207770321:clu_173941_+	chr1	207767823	207770321	clu_173941_+	+	207767823	207770321	CD46	protein_coding	True	False	ENSG00000117335.19	1	True	False	False	False	False	2497	True	True	True	True	False	False	False	False
19:35903903:35904120:clu_195530_+	chr19	35903903	35904120	clu_195530_+	+	35903903	35904120	HCST	protein_coding	True	False	ENSG00000126264.10	1	False	False	False	False	False	216	True	True	True	True	False	False	False	False
8:133499189:133545774:clu_120408_-	chr8	133499189	133545774	clu_120408_-	-	133545774	133499189	ST3GAL1	protein_coding	True	False	ENSG00000008513.16	1	True	False	False	False	True	46584	True	True	True	True	False	False	False	False
9:35660647:35660771:clu_200347_+	chr9	35660647	35660771	clu_200347_+	+	35660647	35660771	CCDC107	protein_coding	True	False	ENSG00000159884.12	2	True	True	False	True	False	123	True	False	False	True	False	False	False	False
9:64373301:64373464:clu_200876_+	chr9	64373301	64373464	clu_200876_+	+	64373301	64373464	ANKRD20A4	protein_coding	True	False	ENSG00000172014.12	1	False	False	False	False	False	162	True	True	True	True	False	False	False	False
14:94389010:94390457:clu_213356_-	chr14	94389010	94390457	clu_213356_-	-	94390457	94389010	SERPINA1	protein_coding	True	False	ENSG00000197249.14	1	True	False	False	False	True	1446	True	True	True	True	False	False	False	False
11:319860:319925:clu_121289_-	chr11	319860	319925	clu_121289_-	-	319925	319860	IFITM3	protein_coding	True	False	ENSG00000142089.16	3	True	True	True	True	False	64	False	False	False	False	True	True	False	False		CD225
11:126407634:126408307:clu_219834_+	chr11	126407634	126408307	clu_219834_+	+	126407634	126408307	ST3GAL4	protein_coding	True	False	ENSG00000110080.18	1	True	True	False	False	True	672	True	True	True	True	False	False	False	False	Lumenal	Glyco_transf_29
22:19724365:19724426:clu_186729_+	chr22	19724365	19724426	clu_186729_+	+	19724365	19724426	GP1BB,AC000093.1	protein_coding,protein_coding	True	False	ENSG00000203618.6,ENSG00000284874.1	3	True	True	True	True	False	60	False	False	False	False	False	True	False	False
3:50115980:50118476:clu_104865_+	chr3	50115980	50118476	clu_104865_+	+	50115980	50118476	RBM5	protein_coding	True	False	ENSG00000003756.17	2	True	True	False	True	False	2495	True	False	False	True	False	False	False	False	G-patch	G-patch,G-patch_2
3:40462014:40462201:clu_104051_+	chr3	40462014	40462201	clu_104051_+	+	40462014	40462201	RPL14	protein_coding	True	False	ENSG00000188846.14	3	True	True	True	True	False	186	False	False	False	False	False	False	False	False
13:40943144:40949806:clu_17650_-	chr13	40943144	40949806	clu_17650_-	-	40949806	40943144	ELF1	protein_coding	True	False	ENSG00000120690.16	1	True	True	False	True	False	6661	True	True	True	True	False	False	False	False
19:52373237:52374299:clu_198409_+	chr19	52373237	52374299	clu_198409_+	+	52373237	52374299	ZNF880	protein_coding	True	False	ENSG00000221923.9	1	False	False	False	False	False	1061	True	True	True	True	False	False	False	False
3:9829395:9834681:clu_103155_+	chr3	9829395	9834681	clu_103155_+	+	9829395	9834681	ARPC4-TTLL3,TTLL3	protein_coding,protein_coding	True	False	ENSG00000250151.9,ENSG00000214021.16	1	True	True	False	True	False	5285	True	True	True	True	False	False	False	False
1:97720926:97721510:clu_32648_-	chr1	97720926	97721510	clu_32648_-	-	97721510	97720926	DPYD	protein_coding	True	False	ENSG00000188641.14	1	False	False	False	False	False	583	True	True	True	True	False	False	False	False
5:178149838:178153491:clu_45573_-	chr5	178149838	178153491	clu_45573_-	-	178153491	178149838	NHP2	protein_coding	True	False	ENSG00000145912.8	1	True	True	False	True	False	3652	True	True	True	True	False	False	False	False	Ribosomal prot...	Ribosomal_L7Ae
19:583275:583383:clu_189755_+	chr19	583275	583383	clu_189755_+	+	583275	583383	BSG	protein_coding	True	False	ENSG00000172270.20	3	True	False	False	True	False	107	False	False	False	False	False	False	False	False
13:98519473:98542843:clu_18311_-	chr13	98519473	98542843	clu_18311_-	-	98542843	98519473	STK24	protein_coding	True	False	ENSG00000102572.14	2	True	True	False	False	True	23369	False	True	False	True	False	False	False	False
4:40197300:40242714:clu_93966_+	chr4	40197300	40242714	clu_93966_+	+	40197300	40242714	RHOH	protein_coding	True	False	ENSG00000168421.13	1	True	False	False	False	True	45413	True	True	True	True	False	False	False	False
16:21961465:21962460:clu_80113_+	chr16	21961465	21962460	clu_80113_+	+	21961465	21962460	UQCRC2	protein_coding	True	False	ENSG00000140740.11	1	True	False	False	False	False	994	True	True	True	True	False	False	False	False
20:2657692:2657929:clu_3839_+	chr20	2657692	2657929	clu_3839_+	+	2657692	2657929	NOP56	protein_coding	True	False	ENSG00000101361.17	1	True	False	False	True	False	236	True	True	True	True	False	False	False	False
15:24968082:24974311:clu_109668_+	chr15	24968082	24974311	clu_109668_+	+	24968082	24974311	SNRPN	protein_coding	True	False	ENSG00000128739.22	1	True	False	False	True	True	6228	True	True	True	True	False	False	False	False
7:43988247:43990095:clu_180554_-	chr7	43988247	43990095	clu_180554_-	-	43990095	43988247	AC004951.2	transcribed_unprocessed_pseudogene	True	False	ENSG00000239556.4	1	False	False	False	False	False	1847	True	True	True	True	False	False	False	False
7:158739121:158739975:clu_184984_-	chr7	158739121	158739975	clu_184984_-	-	158739975	158739121	ESYT2	protein_coding	True	False	ENSG00000117868.17	2	False	False	False	False	False	853	False	True	False	True	False	False	False	False
1:109173837:109188177:clu_169839_+	chr1	109173837	109188177	clu_169839_+	+	109173837	109188177	KIAA1324	protein_coding	True	False	ENSG00000116299.17	1	True	True	False	True	False	14339	True	True	True	True	False	False	True	False
9:137103251:137103752:clu_203953_+	chr9	137103251	137103752	clu_203953_+	+	137103251	137103752	MAN1B1	protein_coding	True	False	ENSG00000177239.15	3	True	False	False	False	False	500	False	False	False	False	False	False	False	False
12:75481054:75481834:clu_60397_+	chr12	75481054	75481834	clu_60397_+	+	75481054	75481834	GLIPR1	protein_coding	True	False	ENSG00000139278.10	1	True	False	False	False	True	779	True	True	True	True	False	False	False	False
9:83978452:83980119:clu_85658_-	chr9	83978452	83980119	clu_85658_-	-	83980119	83978452	HNRNPK	protein_coding	True	False	ENSG00000165119.21	2	False	False	False	False	False	1666	False	True	False	True	False	False	False	False
7:44039283:44039894:clu_153997_+	chr7	44039283	44039894	clu_153997_+	+	44039283	44039894	LINC00957	lncRNA	True	False	ENSG00000235314.1	1	True	False	False	False	False	610	True	True	True	True	False	False	False	False
3:51961304:51967326:clu_149278_-	chr3	51961304	51967326	clu_149278_-	-	51967326	51961304	PCBP4	protein_coding	True	False	ENSG00000090097.21	1	True	False	False	False	True	6021	True	True	True	True	False	False	False	False
11:71477438:71478395:clu_218144_+	chr11	71477438	71478395	clu_218144_+	+	71477438	71478395	NADSYN1	protein_coding	True	False	ENSG00000172890.13	1	False	False	False	False	False	956	True	True	True	True	False	False	False	False
19:2112931:2113336:clu_48122_-	chr19	2112931	2113336	clu_48122_-	-	2113336	2112931	AP3D1	protein_coding	True	False	ENSG00000065000.18	1	True	True	False	False	False	404	True	True	True	True	False	False	False	False
11:290600:290907:clu_214318_+	chr11	290600	290907	clu_214318_+	+	290600	290907	PGGHG	protein_coding	True	False	ENSG00000142102.16	2	True	True	False	False	True	306	True	False	False	True	False	False	False	False
19:10858343:10863170:clu_192375_+	chr19	10858343	10863170	clu_192375_+	+	10858343	10863170	C19orf38	protein_coding	True	False	ENSG00000214212.9	1	True	True	False	False	False	4826	True	True	True	True	False	True	False	False
13:110664046:110665528:clu_18476_-	chr13	110664046	110665528	clu_18476_-	-	110665528	110664046	CARS2	protein_coding	True	False	ENSG00000134905.17	2	False	False	False	False	False	1481	True	False	False	True	False	False	False	False
1:165631293:165649841:clu_172720_+	chr1	165631293	165649841	clu_172720_+	+	165631293	165649841	MGST3	protein_coding	True	False	ENSG00000143198.13	1	True	True	False	False	True	18547	True	True	True	True	False	False	False	False
17:6758263:6758410:clu_63789_+	chr17	6758263	6758410	clu_63789_+	+	6758263	6758410	XAF1	protein_coding	True	False	ENSG00000132530.17	2	True	False	False	False	False	146	True	False	False	True	False	False	False	False
21:46649739:46663383:clu_47341_+	chr21	46649739	46663383	clu_47341_+	+	46649739	46663383	PRMT2	protein_coding	True	False	ENSG00000160310.18	1	True	True	False	True	False	13643	True	True	True	True	False	False	False	False	SAM-dependent ...,Protein argini...	Met_10,PrmA,Methyltransf_25,Methyltransf_11
2:218135835:218136014:clu_101862_+	chr2	218135835	218136014	clu_101862_+	+	218135835	218136014	CXCR2	protein_coding	True	False	ENSG00000180871.8	3	True	True	False	True	False	178	False	False	False	False	False	True	False	False
9:113273410:113274980:clu_86473_-	chr9	113273410	113274980	clu_86473_-	-	113274980	113273410	CDC26	protein_coding	True	False	ENSG00000176386.9	3	True	False	False	False	True	1569	False	False	False	False	False	False	False	False
2:203246921:203251967:clu_101521_+	chr2	203246921	203251967	clu_101521_+	+	203246921	203251967	CYP20A1	protein_coding	True	False	ENSG00000119004.16	1	False	False	False	False	False	5045	True	True	True	True	False	False	False	False
4:2255294:2257982:clu_143983_-	chr4	2255294	2257982	clu_143983_-	-	2257982	2255294	MXD4	protein_coding	True	False	ENSG00000123933.17	1	True	True	False	False	False	2687	True	True	True	True	False	False	False	False	BHLH,bHLH	HLH
16:19068878:19071928:clu_79867_+	chr16	19068878	19071928	clu_79867_+	+	19068878	19071928	COQ7	protein_coding	True	False	ENSG00000167186.11	1	True	False	False	False	True	3049	True	True	True	True	False	False	False	False
17:8237519:8238392:clu_135887_-	chr17	8237519	8238392	clu_135887_-	-	8238392	8237519	CTC1	protein_coding	True	False	ENSG00000178971.16	1	True	True	False	False	False	872	True	True	True	True	False	False	False	False		CTC1,CTC1
17:1627920:1628114:clu_134248_-	chr17	1627920	1628114	clu_134248_-	-	1628114	1627920	SLC43A2	protein_coding	True	False	ENSG00000167703.14	1	True	False	False	False	True	193	True	True	True	True	False	False	False	False
11:64394699:64395205:clu_123822_-	chr11	64394699	64395205	clu_123822_-	-	64395205	64394699	LINC02723	lncRNA	True	False	ENSG00000231680.1	1	False	False	False	False	False	505	True	True	True	True	False	False	False	False
7:2958631:2980516:clu_179481_-	chr7	2958631	2980516	clu_179481_-	-	2980516	2958631	CARD11	protein_coding	True	False	ENSG00000198286.9	2	False	False	False	False	False	21884	False	True	False	True	False	False	False	False
20:17957037:17961140:clu_131921_-	chr20	17957037	17961140	clu_131921_-	-	17961140	17957037	SNX5	protein_coding	True	False	ENSG00000089006.16	1	False	False	False	False	False	4102	True	True	True	True	False	False	False	False
16:21835088:21835215:clu_8677_-	chr16	21835088	21835215	clu_8677_-	-	21835215	21835088	NPIPB4	protein_coding	True	False	ENSG00000185864.16	3	True	True	True	False	False	126	False	False	False	False	False	False	False	False
14:94382841:94382987:clu_213359_-	chr14	94382841	94382987	clu_213359_-	-	94382987	94382841	SERPINA1	protein_coding	True	False	ENSG00000197249.14	3	True	True	True	False	True	145	False	False	False	False	False	False	False	False	Serpin,Serpin,Serpin,Serpin,Serpin,Serpin,Serpin	Serpin
20:58995759:58997603:clu_133661_-	chr20	58995759	58997603	clu_133661_-	-	58997603	58995759	CTSZ	protein_coding	True	False	ENSG00000101160.14	1	True	True	False	False	False	1843	True	True	True	True	False	False	False	False	Peptidase C1A ...,Peptidase C1A ...,Peptidase C1A ...,Peptidase C1A ...,Peptidase C1A ...,Peptidase C1A ...,Peptidase C1A ...,Peptidase C1A ...	Peptidase_C1
17:82394543:82398196:clu_141695_-	chr17	82394543	82398196	clu_141695_-	-	82398196	82394543	OGFOD3	protein_coding	True	False	ENSG00000181396.13	1	True	True	False	True	False	3652	True	True	True	True	False	False	False	False	Fe2OG dioxygenase,Lumenal,Fe2OG dioxygenase	2OG-FeII_Oxy_3
2:207581946:207621806:clu_209544_-	chr2	207581946	207621806	clu_209544_-	-	207621806	207581946	METTL21A	protein_coding	True	False	ENSG00000144401.14	1	True	True	False	True	False	39859	True	True	True	True	False	False	False	False		Methyltransf_16,PrmA
22:36233241:36233402:clu_25607_-	chr22	36233241	36233402	clu_25607_-	-	36233402	36233241	APOL2	protein_coding	True	False	ENSG00000128335.14	1	False	False	False	False	False	160	True	True	True	True	False	False	False	False
19:35744692:35745125:clu_53043_-	chr19	35744692	35745125	clu_53043_-	-	35745125	35744692	U2AF1L4	protein_coding	True	False	ENSG00000161265.15	1	True	True	False	True	True	432	True	True	True	True	False	False	False	False		RRM_1
20:17619728:17620299:clu_131900_-	chr20	17619728	17620299	clu_131900_-	-	17620299	17619728	RRBP1	protein_coding	True	False	ENSG00000125844.16	1	True	False	False	False	False	570	True	True	True	True	False	False	False	False
17:79087365:79087446:clu_69564_+	chr17	79087365	79087446	clu_69564_+	+	79087365	79087446	ENGASE	protein_coding	True	False	ENSG00000167280.16	3	True	False	False	True	False	80	False	False	False	False	False	False	False	False
3:10115819:10125626:clu_103231_+	chr3	10115819	10125626	clu_103231_+	+	10115819	10125626	BRK1	protein_coding	True	False	ENSG00000254999.4	1	False	False	False	False	False	9806	True	True	True	True	False	False	False	False
2:130339232:130339560:clu_207965_-	chr2	130339232	130339560	clu_207965_-	-	130339560	130339232	CCDC115	protein_coding	True	False	ENSG00000136710.10	1	False	False	False	False	False	327	True	True	True	True	False	False	False	False
7:150628512:150630058:clu_184671_-	chr7	150628512	150630058	clu_184671_-	-	150630058	150628512	GIMAP6	protein_coding	True	False	ENSG00000133561.15	1	True	True	False	False	False	1545	True	True	True	True	False	False	False	True
13:45341614:45344379:clu_142723_+	chr13	45341614	45344379	clu_142723_+	+	45341614	45344379	TPT1-AS1	lncRNA	True	False	ENSG00000170919.16	1	True	False	False	False	False	2764	True	True	True	True	False	False	False	False
1:89117773:89120179:clu_32449_-	chr1	89117773	89120179	clu_32449_-	-	89120179	89117773	GBP2	protein_coding	True	False	ENSG00000162645.13	1	True	False	False	False	False	2405	True	True	True	True	False	False	False	False
2:201272942:201276827:clu_101260_+	chr2	201272942	201276827	clu_101260_+	+	201272942	201276827	CASP8	protein_coding	True	False	ENSG00000064012.22	1	True	True	False	False	False	3884	True	True	True	True	False	False	False	False
1:182388750:182391679:clu_36201_-	chr1	182388750	182391679	clu_36201_-	-	182391679	182388750	GLUL	protein_coding	True	False	ENSG00000135821.18	1	True	True	False	False	True	2928	True	True	True	True	False	False	False	False
7:144667846:144682909:clu_184459_-	chr7	144667846	144682909	clu_184459_-	-	144682909	144667846	TPK1	protein_coding	True	False	ENSG00000196511.14	1	True	True	False	False	False	15062	True	True	True	True	False	False	False	False	Thiamin pyroph...,Thiamin pyroph...	TPK_catalytic
17:80101625:80104555:clu_69610_+	chr17	80101625	80104555	clu_69610_+	+	80101625	80104555	GAA	protein_coding	True	False	ENSG00000171298.13	1	True	False	False	False	True	2929	True	True	True	True	False	False	False	False
11:66284966:66285701:clu_124494_-	chr11	66284966	66285701	clu_124494_-	-	66285701	66284966	YIF1A	protein_coding	True	False	ENSG00000174851.16	1	True	True	False	False	True	734	True	True	True	True	True	True	False	False	Lumenal	YIF1,YIF1
10:1056879:1072116:clu_88707_+	chr10	1056879	1072116	clu_88707_+	+	1056879	1072116	WDR37	protein_coding	True	False	ENSG00000047056.16	2	True	False	False	False	True	15236	False	True	False	True	False	False	False	False
19:52290935:52291020:clu_198428_+	chr19	52290935	52291020	clu_198428_+	+	52290935	52291020	ZNF766	protein_coding	True	False	ENSG00000196214.11	3	True	True	True	True	False	84	False	False	False	False	False	False	False	False	C2H2-type,C2H2-type,zinc finger	zf-C2H2
1:3501921:3505208:clu_28070_-	chr1	3501921	3505208	clu_28070_-	-	3505208	3501921	MEGF6	protein_coding	True	False	ENSG00000162591.16	1	False	False	False	False	False	3286	True	True	True	True	False	False	False	False
7:2980580:3043667:clu_179481_-	chr7	2980580	3043667	clu_179481_-	-	3043667	2980580	CARD11	protein_coding	True	False	ENSG00000198286.9	1	False	False	False	False	False	63086	True	True	True	True	False	False	False	False
7:92577679:92578150:clu_182384_-	chr7	92577679	92578150	clu_182384_-	-	92578150	92577679	FAM133B	protein_coding	True	False	ENSG00000234545.8	2	True	True	False	False	False	470	True	False	False	True	False	False	False	False
5:79613075:79619612:clu_128649_+	chr5	79613075	79619612	clu_128649_+	+	79613075	79619612	TENT2	protein_coding	True	False	ENSG00000164329.13	1	True	False	False	False	True	6536	True	True	True	True	False	False	False	False
17:17276164:17281132:clu_136272_-	chr17	17276164	17281132	clu_136272_-	-	17281132	17276164	COPS3	protein_coding	True	False	ENSG00000141030.13	1	True	True	False	False	True	4967	True	True	True	True	False	False	False	False	COP9 signaloso...,COP9 signaloso...,COP9 signaloso...
20:62838761:62840542:clu_6228_+	chr20	62838761	62840542	clu_6228_+	+	62838761	62840542	COL9A3	protein_coding	True	False	ENSG00000092758.18	1	False	False	False	False	False	1780	True	True	True	True	False	False	False	False
2:64251983:64252420:clu_98025_+	chr2	64251983	64252420	clu_98025_+	+	64251983	64252420	AC012368.1	lncRNA	True	False	ENSG00000225889.8	1	False	False	False	False	False	436	True	True	True	True	False	False	False	False
21:33931352:33931498:clu_46603_+	chr21	33931352	33931498	clu_46603_+	+	33931352	33931498	LINC00649	lncRNA	True	False	ENSG00000237945.7	2	True	False	False	False	False	145	True	False	False	True	False	False	False	False
6:36679248:36684097:clu_114886_+	chr6	36679248	36684097	clu_114886_+	+	36679248	36684097	CDKN1A	protein_coding	True	False	ENSG00000124762.13	2	True	False	False	False	True	4848	False	True	False	True	False	False	False	False
12:54984166:54984585:clu_160901_-	chr12	54984166	54984585	clu_160901_-	-	54984585	54984166	TESPA1	protein_coding	True	False	ENSG00000135426.16	1	False	False	False	False	False	418	True	True	True	True	False	False	False	False
19:51627248:51627917:clu_55728_-	chr19	51627248	51627917	clu_55728_-	-	51627917	51627248	AC018755.2,SIGLEC5	protein_coding,protein_coding	True	False	ENSG00000268500.5,ENSG00000105501.12	2	True	True	False	False	False	668	False	True	False	True	False	False	True	False	Ig-like C2-type 2
1:39463686:39468615:clu_167969_+	chr1	39463686	39468615	clu_167969_+	+	39463686	39468615	MACF1	protein_coding	True	False	ENSG00000127603.28	1	True	True	False	False	False	4928	True	True	True	True	False	False	False	False	GAR,GAR,GAR,GAR,GAR,GAR	GAS2
3:188225527:188406112:clu_107762_+	chr3	188225527	188406112	clu_107762_+	+	188225527	188406112	LPP	protein_coding	True	False	ENSG00000145012.13	1	True	False	False	False	True	180584	True	True	True	True	False	False	False	False
5:150447735:150449486:clu_44708_-	chr5	150447735	150449486	clu_44708_-	-	150449486	150447735	RPS14	protein_coding	True	False	ENSG00000164587.13	1	True	False	False	False	True	1750	True	True	True	True	False	False	False	False
11:128782023:128809157:clu_219845_+	chr11	128782023	128809157	clu_219845_+	+	128782023	128809157	FLI1	protein_coding	True	False	ENSG00000151702.17	1	True	True	False	True	False	27133	True	True	True	True	False	False	False	False
19:54041953:54042169:clu_56166_-	chr19	54041953	54042169	clu_56166_-	-	54042169	54041953	VSTM1	protein_coding	True	False	ENSG00000189068.11	1	False	False	False	False	False	215	True	True	True	True	False	False	False	False
7:130367571:130367906:clu_157389_+	chr7	130367571	130367906	clu_157389_+	+	130367571	130367906	CPA5	protein_coding	True	False	ENSG00000158525.15	1	True	False	False	False	False	334	True	True	True	True	False	False	False	False
17:17681793:17683546:clu_64604_+	chr17	17681793	17683546	clu_64604_+	+	17681793	17683546	RAI1	protein_coding	True	False	ENSG00000108557.19	1	True	False	False	False	True	1752	True	True	True	True	False	False	False	False
19:42199829:42202051:clu_54050_-	chr19	42199829	42202051	clu_54050_-	-	42202051	42199829	DEDD2	protein_coding	True	False	ENSG00000160570.14	1	True	True	False	True	False	2221	True	True	True	True	False	False	False	False
1:2391958:2394647:clu_164774_+	chr1	2391958	2394647	clu_164774_+	+	2391958	2394647	RER1	protein_coding	True	False	ENSG00000157916.20	2	True	False	False	False	True	2688	True	False	False	True	False	False	False	False
11:12262537:12263560:clu_215210_+	chr11	12262537	12263560	clu_215210_+	+	12262537	12263560	MICAL2	protein_coding	True	False	ENSG00000133816.15	1	True	False	False	True	False	1022	True	True	True	True	False	False	False	False
16:81020276:81022755:clu_83309_+	chr16	81020276	81022755	clu_83309_+	+	81020276	81022755	CENPN	protein_coding	True	False	ENSG00000166451.13	1	True	True	False	True	False	2478	True	True	True	True	False	False	False	False		CENP-N
16:2251429:2251685:clu_7173_-	chr16	2251429	2251685	clu_7173_-	-	2251685	2251429	ECI1	protein_coding	True	False	ENSG00000167969.13	1	True	True	False	False	True	255	True	True	True	True	False	False	False	False
1:46593852:46594113:clu_31603_-	chr1	46593852	46594113	clu_31603_-	-	46594113	46593852	MKNK1	protein_coding	True	False	ENSG00000079277.21	1	False	False	False	False	False	260	True	True	True	True	False	False	False	False
6:85677492:85678136:clu_22305_-	chr6	85677492	85678136	clu_22305_-	-	85678136	85677492	SNHG5	lncRNA	True	False	ENSG00000203875.13	1	True	False	False	False	False	643	True	True	True	True	False	False	False	False
19:51225155:51225218:clu_198255_+	chr19	51225155	51225218	clu_198255_+	+	51225155	51225218	CD33	protein_coding	True	False	ENSG00000105383.15	1	True	False	False	False	False	62	True	True	True	True	False	False	False	False
19:51761230:51768645:clu_198290_+	chr19	51761230	51768645	clu_198290_+	+	51761230	51768645	FPR2	protein_coding	True	False	ENSG00000171049.9	1	True	False	False	False	True	7414	True	True	True	True	False	False	False	False
7:141662851:141664172:clu_184262_-	chr7	141662851	141664172	clu_184262_-	-	141664172	141662851	DENND11	protein_coding	True	False	ENSG00000257093.7	1	True	False	False	False	False	1320	True	True	True	True	False	False	False	False
16:18789118:18790244:clu_8489_-	chr16	18789118	18790244	clu_8489_-	-	18790244	18789118	RPS15A	protein_coding	True	False	ENSG00000134419.15	1	True	False	False	False	True	1125	True	True	True	True	False	False	False	False
11:14519041:14610966:clu_122224_-	chr11	14519041	14610966	clu_122224_-	-	14610966	14519041	PSMA1	protein_coding	True	False	ENSG00000129084.17	1	True	True	False	False	True	91924	True	True	True	True	False	False	False	False
20:63571229:63571281:clu_133986_-	chr20	63571229	63571281	clu_133986_-	-	63571281	63571229	HELZ2	protein_coding	True	False	ENSG00000130589.16	3	True	False	False	False	False	51	False	False	False	False	False	False	False	False
22:38735732:38735858:clu_26011_-	chr22	38735732	38735858	clu_26011_-	-	38735858	38735732	SUN2	protein_coding	True	False	ENSG00000100242.15	3	True	False	False	True	False	125	False	False	False	False	False	False	False	False
5:179837885:179840872:clu_45706_-	chr5	179837885	179840872	clu_45706_-	-	179840872	179837885	MRNIP	protein_coding	True	False	ENSG00000161010.15	1	True	True	False	True	False	2986	True	True	True	True	False	False	False	False
15:63547812:63547863:clu_111164_+	chr15	63547812	63547863	clu_111164_+	+	63547812	63547863	USP3	protein_coding	True	False	ENSG00000140455.17	3	False	False	False	False	False	50	False	False	False	False	False	False	False	False
3:72060109:72060510:clu_149805_-	chr3	72060109	72060510	clu_149805_-	-	72060510	72060109	LINC00877	lncRNA	True	False	ENSG00000241163.8	1	True	False	False	False	False	400	True	True	True	True	False	False	False	False
19:13766065:13768359:clu_193285_+	chr19	13766065	13768359	clu_193285_+	+	13766065	13768359	MRI1	protein_coding	True	False	ENSG00000037757.14	1	True	True	False	False	False	2293	True	True	True	True	False	False	False	False		IF-2B
11:5696655:5698315:clu_214917_+	chr11	5696655	5698315	clu_214917_+	+	5696655	5698315	TRIM22	protein_coding	True	False	ENSG00000132274.16	1	True	True	False	False	False	1659	True	True	True	True	False	False	False	False
4:37902512:38014509:clu_93798_+	chr4	37902512	38014509	clu_93798_+	+	37902512	38014509	TBC1D1	protein_coding	True	False	ENSG00000065882.16	1	True	True	False	True	True	111996	True	True	True	True	False	False	False	False		Securin
2:95899336:95910373:clu_206897_-	chr2	95899336	95910373	clu_206897_-	-	95910373	95899336	ANKRD36C	protein_coding	True	False	ENSG00000174501.14	2	True	True	False	False	False	11036	False	True	False	True	False	False	False	False
3:39408724:39410754:clu_104028_+	chr3	39408724	39410754	clu_104028_+	+	39408724	39410754	RPSA	protein_coding	True	False	ENSG00000168028.14	1	True	True	False	False	False	2029	True	True	True	True	False	False	False	False		Ribosomal_S2
16:90138216:90146648:clu_83940_+	chr16	90138216	90146648	clu_83940_+	+	90138216	90146648	FAM157C	lncRNA	True	False	ENSG00000260528.5	3	True	False	False	False	False	8431	False	False	False	False	False	False	False	False
11:774113:777399:clu_121464_-	chr11	774113	777399	clu_121464_-	-	777399	774113	GATD1	protein_coding	True	False	ENSG00000177225.17	1	True	True	False	False	False	3285	True	True	True	True	False	False	False	True
17:80105132:80105749:clu_69610_+	chr17	80105132	80105749	clu_69610_+	+	80105132	80105749	GAA	protein_coding	True	False	ENSG00000171298.13	1	False	False	False	False	False	616	True	True	True	True	False	False	False	False
11:123480893:123577367:clu_219675_+	chr11	123480893	123577367	clu_219675_+	+	123480893	123577367	GRAMD1B	protein_coding	True	False	ENSG00000023171.18	1	True	True	False	False	True	96473	True	True	True	True	False	False	False	False
6:107772386:107823970:clu_22647_-	chr6	107772386	107823970	clu_22647_-	-	107823970	107772386	SCML4	protein_coding	True	False	ENSG00000146285.14	2	False	False	False	False	False	51583	False	True	False	True	False	False	False	False
7:128625855:128626295:clu_157184_+	chr7	128625855	128626295	clu_157184_+	+	128625855	128626295	AC108010.1	lncRNA	True	False	ENSG00000242588.6	1	True	False	False	False	False	439	True	True	True	True	False	False	False	False
22:42381076:42383250:clu_26423_-	chr22	42381076	42383250	clu_26423_-	-	42383250	42381076	NFAM1	protein_coding	True	False	ENSG00000235568.7	3	True	False	False	True	False	2173	False	False	False	False	False	False	False	False
19:48238532:48240962:clu_54975_-	chr19	48238532	48240962	clu_54975_-	-	48240962	48238532	CARD8	protein_coding	True	False	ENSG00000105483.18	1	False	False	False	False	False	2429	True	True	True	True	False	False	False	False
7:76961821:76968399:clu_155528_+	chr7	76961821	76968399	clu_155528_+	+	76961821	76968399	AC114737.4	lncRNA	True	False	ENSG00000283398.1	1	True	False	False	False	False	6577	True	True	True	True	False	False	False	False
3:196728136:196730992:clu_108054_+	chr3	196728136	196730992	clu_108054_+	+	196728136	196730992	PIGX	protein_coding	True	False	ENSG00000163964.15	1	True	True	False	True	False	2855	True	True	True	True	False	False	False	False	Lumenal	PIG-X
1:149176250:149250565:clu_170913_+	chr1	149176250	149250565	clu_170913_+	+	149176250	149250565	AC245297.4	lncRNA	True	False	ENSG00000274265.5	1	True	False	False	False	False	74314	True	True	True	True	False	False	False	False
2:87738105:87746403:clu_98804_+	chr2	87738105	87746403	clu_98804_+	+	87738105	87746403	AC133644.3	lncRNA	True	False	ENSG00000284879.1	1	True	False	False	False	False	8297	True	True	True	True	False	False	False	False
1:12208811:12208882:clu_165595_+	chr1	12208811	12208882	clu_165595_+	+	12208811	12208882	TNFRSF1B	protein_coding	True	False	ENSG00000028137.19	3	True	False	False	True	False	70	False	False	False	False	False	False	False	False
11:85648089:85650249:clu_218713_+	chr11	85648089	85650249	clu_218713_+	+	85648089	85650249	TMEM126A	protein_coding	True	False	ENSG00000171202.7	1	False	False	False	False	False	2159	True	True	True	True	False	False	False	False
7:74085844:74096622:clu_155053_+	chr7	74085844	74096622	clu_155053_+	+	74085844	74096622	LIMK1	protein_coding	True	False	ENSG00000106683.15	1	True	True	False	False	True	10777	True	True	True	True	False	False	False	False	LIM zinc-bindi...,LIM zinc-binding	LIM
18:3653335:3655509:clu_12635_+	chr18	3653335	3655509	clu_12635_+	+	3653335	3655509	AP002478.1	lncRNA	True	False	ENSG00000266401.2	1	True	False	False	False	False	2173	True	True	True	True	False	False	False	False
2:113238212:113239089:clu_99700_+	chr2	113238212	113239089	clu_99700_+	+	113238212	113239089	PAX8-AS1	lncRNA	True	False	ENSG00000189223.15	1	True	False	False	False	False	876	True	True	True	True	False	False	False	False
4:183505367:183510282:clu_96028_+	chr4	183505367	183510282	clu_96028_+	+	183505367	183510282	ING2	protein_coding	True	False	ENSG00000168556.7	1	True	True	False	False	True	4914	True	True	True	True	False	False	False	False	Inhibitor of g...	ING
9:121451502:121451975:clu_202346_+	chr9	121451502	121451975	clu_202346_+	+	121451502	121451975	AL359644.1	lncRNA	True	False	ENSG00000227355.3	2	False	False	False	False	False	472	False	True	False	True	False	False	False	False
7:101092192:101092425:clu_156472_+	chr7	101092192	101092425	clu_156472_+	+	101092192	101092425	TRIM56	protein_coding	True	False	ENSG00000169871.13	3	True	False	False	True	False	232	False	False	False	False	False	False	False	False
19:40622667:40622950:clu_196320_+	chr19	40622667	40622950	clu_196320_+	+	40622667	40622950	LTBP4	protein_coding	True	False	ENSG00000090006.17	1	True	False	False	False	False	282	True	True	True	True	False	False	False	False
12:9993287:9995140:clu_159341_-	chr12	9993287	9995140	clu_159341_-	-	9995140	9993287	CLEC1B	protein_coding	True	False	ENSG00000165682.14	1	False	False	False	False	False	1852	True	True	True	True	False	False	False	False
7:76503503:76504356:clu_155526_+	chr7	76503503	76504356	clu_155526_+	+	76503503	76504356	DTX2	protein_coding	True	False	ENSG00000091073.19	2	True	True	False	False	False	852	False	True	False	True	False	False	False	False		DTC
16:69990683:69996069:clu_11332_-	chr16	69990683	69996069	clu_11332_-	-	69996069	69990683	AC009022.1	lncRNA	True	False	ENSG00000196696.13	1	True	False	False	False	False	5385	True	True	True	True	False	False	False	False
18:49490927:49491405:clu_109045_-	chr18	49490927	49491405	clu_109045_-	-	49491405	49490927	RPL17,RPL17-C18orf32	protein_coding,protein_coding	True	False	ENSG00000265681.7,ENSG00000215472.10	1	True	False	False	False	False	477	True	True	True	True	False	False	False	False
12:51049185:51056350:clu_59140_+	chr12	51049185	51056350	clu_59140_+	+	51049185	51056350	LETMD1	protein_coding	True	False	ENSG00000050426.16	1	True	True	False	True	True	7164	True	True	True	True	True	True	False	False	Letm1 RBD,Letm1 RBD,Letm1 RBD,Letm1 RBD,Mitochondrial ...,Letm1 RBD,Letm1 RBD,Letm1 RBD,Letm1 RBD,Letm1 RBD,Letm1 RBD,Letm1 RBD	LETM1
2:53801842:53808299:clu_97721_+	chr2	53801842	53808299	clu_97721_+	+	53801842	53808299	ERLEC1	protein_coding	True	False	ENSG00000068912.14	1	False	False	False	False	False	6456	True	True	True	True	False	False	False	False
7:43986312:43986601:clu_180553_-	chr7	43986312	43986601	clu_180553_-	-	43986601	43986312	AC004951.2	transcribed_unprocessed_pseudogene	True	False	ENSG00000239556.4	1	False	False	False	False	False	288	True	True	True	True	False	False	False	False
10:84139577:84141462:clu_91001_+	chr10	84139577	84141462	clu_91001_+	+	84139577	84141462	GHITM	protein_coding	True	False	ENSG00000165678.21	2	True	False	False	False	True	1884	False	True	False	True	False	False	False	False
11:293925:294099:clu_214328_+	chr11	293925	294099	clu_214328_+	+	293925	294099	PGGHG	protein_coding	True	False	ENSG00000142102.16	1	False	False	False	False	False	173	True	True	True	True	False	False	False	False
4:951717:953190:clu_92876_+	chr4	951717	953190	clu_92876_+	+	951717	953190	TMEM175	protein_coding	True	False	ENSG00000127419.17	1	True	True	False	True	False	1472	True	True	True	True	True	False	False	False	Lumenal	TMEM175
15:40554127:40557216:clu_14497_-	chr15	40554127	40557216	clu_14497_-	-	40557216	40554127	CCDC32	protein_coding	True	False	ENSG00000128891.15	1	True	True	False	True	False	3088	True	True	True	True	False	False	False	False		CCDC32
7:1004814:1009950:clu_179286_-	chr7	1004814	1009950	clu_179286_-	-	1009950	1004814	C7orf50	protein_coding	True	False	ENSG00000146540.15	2	False	False	False	False	False	5135	True	False	False	True	False	False	False	False
1:161518137:161519589:clu_172483_+	chr1	161518137	161519589	clu_172483_+	+	161518137	161519589	FCGR2A	protein_coding	True	False	ENSG00000143226.14	1	True	True	False	True	False	1451	True	True	True	True	False	True	False	False
5:96729725:96736172:clu_128933_+	chr5	96729725	96736172	clu_128933_+	+	96729725	96736172	CAST	protein_coding	True	False	ENSG00000153113.23	1	True	True	False	True	False	6446	True	True	True	True	False	False	False	False		Calpain_inhib
7:76060498:76063515:clu_155492_+	chr7	76060498	76063515	clu_155492_+	+	76060498	76063515	MDH2	protein_coding	True	False	ENSG00000146701.12	1	False	False	False	False	False	3016	True	True	True	True	False	False	False	False
1:224456921:224459197:clu_174434_+	chr1	224456921	224459197	clu_174434_+	+	224456921	224459197	CNIH3	protein_coding	True	False	ENSG00000143786.8	3	False	False	False	False	False	2275	False	False	False	False	False	False	False	False
1:151890214:151895008:clu_34443_-	chr1	151890214	151895008	clu_34443_-	-	151895008	151890214	THEM4	protein_coding	True	False	ENSG00000159445.13	1	True	True	False	True	False	4793	True	True	True	True	False	False	False	False
9:75078582:75083087:clu_85518_-	chr9	75078582	75083087	clu_85518_-	-	75083087	75078582	NMRK1	protein_coding	True	False	ENSG00000106733.21	1	True	False	False	False	False	4504	True	True	True	True	False	False	False	False
9:113581005:113582072:clu_202160_+	chr9	113581005	113582072	clu_202160_+	+	113581005	113582072	RGS3	protein_coding	True	False	ENSG00000138835.22	1	True	False	False	False	True	1066	True	True	True	True	False	False	False	False
21:44921327:44926868:clu_47119_+	chr21	44921327	44926868	clu_47119_+	+	44921327	44926868	ITGB2-AS1	lncRNA	True	False	ENSG00000227039.6	1	True	False	False	False	False	5540	True	True	True	True	False	False	False	False
21:46292525:46293340:clu_47285_+	chr21	46292525	46293340	clu_47285_+	+	46292525	46293340	YBEY	protein_coding	True	False	ENSG00000182362.14	3	False	False	False	False	False	814	False	False	False	False	False	False	False	False
14:20316560:20325539:clu_210807_-	chr14	20316560	20325539	clu_210807_-	-	20325539	20316560	CCNB1IP1	protein_coding	True	False	ENSG00000100814.18	1	True	True	False	False	True	8978	True	True	True	True	False	False	False	False
20:3935073:3936615:clu_131599_-	chr20	3935073	3936615	clu_131599_-	-	3936615	3935073	RNF24	protein_coding	True	False	ENSG00000101236.17	2	False	False	False	False	False	1541	False	True	False	True	False	False	False	False
11:61397975:61398270:clu_216340_+	chr11	61397975	61398270	clu_216340_+	+	61397975	61398270	TMEM216	protein_coding	True	False	ENSG00000187049.10	1	True	True	False	False	False	294	True	True	True	True	False	False	False	False
22:37231994:37232801:clu_25746_-	chr22	37231994	37232801	clu_25746_-	-	37232801	37231994	RAC2	protein_coding	True	False	ENSG00000128340.15	1	True	False	False	False	False	806	True	True	True	True	False	False	False	False
2:218136039:218136309:clu_101865_+	chr2	218136039	218136309	clu_101865_+	+	218136039	218136309	CXCR2	protein_coding	True	False	ENSG00000180871.8	3	True	False	False	True	False	269	False	False	False	False	False	False	False	False
16:89908118:89908690:clu_84045_+	chr16	89908118	89908690	clu_84045_+	+	89908118	89908690	TCF25,AC092143.3	protein_coding,lncRNA	True	False	ENSG00000141002.20,ENSG00000267048.1	3	False	False	False	False	False	571	False	False	False	False	False	False	False	False
5:7870923:7875258:clu_127125_+	chr5	7870923	7875258	clu_127125_+	+	7870923	7875258	MTRR	protein_coding	True	False	ENSG00000124275.15	1	True	True	False	True	False	4334	True	True	True	True	False	False	False	False	Flavodoxin-like,Flavodoxin-like,Flavodoxin-like,Flavodoxin-like,Flavodoxin-like,Flavodoxin-like	Flavodoxin_1
22:20043443:20047970:clu_186749_+	chr22	20043443	20047970	clu_186749_+	+	20043443	20047970	TANGO2	protein_coding	True	False	ENSG00000183597.16	1	False	False	False	False	False	4526	True	True	True	True	False	False	False	False
8:143559969:143560061:clu_41026_+	chr8	143559969	143560061	clu_41026_+	+	143559969	143560061	GSDMD	protein_coding	True	False	ENSG00000104518.11	2	True	False	False	False	False	91	True	False	False	True	False	False	False	False
12:110030758:110036261:clu_61124_+	chr12	110030758	110036261	clu_61124_+	+	110030758	110036261	ANKRD13A	protein_coding	True	False	ENSG00000076513.17	1	True	True	False	False	False	5502	True	True	True	True	False	False	False	False	UIM 1	GPCR_chapero_1
20:57615580:57620262:clu_133626_-	chr20	57615580	57620262	clu_133626_-	-	57620262	57615580	ZBP1	protein_coding	True	False	ENSG00000124256.15	1	True	True	False	False	False	4681	True	True	True	True	False	False	False	False	Z-binding 1,Z-binding	z-alpha
6:127315974:127316450:clu_23040_-	chr6	127315974	127316450	clu_23040_-	-	127316450	127315974	ECHDC1	protein_coding	True	False	ENSG00000093144.19	1	True	True	False	True	False	475	True	True	True	True	True	False	False	False		ECH_1,ECH_2
22:42381691:42381789:clu_26427_-	chr22	42381691	42381789	clu_26427_-	-	42381789	42381691	NFAM1	protein_coding	True	False	ENSG00000235568.7	3	True	False	False	True	False	97	False	False	False	False	False	False	False	False
18:74506011:74508840:clu_13641_+	chr18	74506011	74508840	clu_13641_+	+	74506011	74508840	CNDP2	protein_coding	True	False	ENSG00000133313.15	1	True	False	False	False	False	2828	True	True	True	True	False	False	False	False
12:62349307:62355331:clu_60064_+	chr12	62349307	62355331	clu_60064_+	+	62349307	62355331	USP15	protein_coding	True	False	ENSG00000135655.16	1	True	False	False	False	False	6023	True	True	True	True	False	False	False	False
11:119190840:119194923:clu_126439_-	chr11	119190840	119194923	clu_126439_-	-	119194923	119190840	CCDC153	protein_coding	True	False	ENSG00000248712.7	1	True	True	False	False	False	4082	True	True	True	True	False	False	False	False
17:4734477:4734583:clu_135207_-	chr17	4734477	4734583	clu_135207_-	-	4734583	4734477	CXCL16	protein_coding	True	False	ENSG00000161921.15	2	True	False	False	True	False	105	True	False	False	True	False	False	False	False
2:233146242:233147471:clu_102475_+	chr2	233146242	233147471	clu_102475_+	+	233146242	233147471	INPP5D	protein_coding	True	False	ENSG00000168918.14	1	True	True	False	False	False	1228	True	True	True	True	False	False	False	False
14:75023018:75025187:clu_212823_-	chr14	75023018	75025187	clu_212823_-	-	75025187	75023018	MLH3	protein_coding	True	False	ENSG00000119684.15	2	False	False	False	False	False	2168	False	True	False	True	False	False	False	False
2:24271941:24273891:clu_204629_-	chr2	24271941	24273891	clu_204629_-	-	24273891	24271941	ITSN2	protein_coding	True	False	ENSG00000198399.14	2	True	False	False	False	False	1949	False	True	False	True	False	False	False	False
2:162273944:162276687:clu_208424_-	chr2	162273944	162276687	clu_208424_-	-	162276687	162273944	IFIH1	protein_coding	True	False	ENSG00000115267.8	1	False	False	False	False	False	2742	True	True	True	True	False	False	False	False
3:3151045:3153424:clu_147156_-	chr3	3151045	3153424	clu_147156_-	-	3153424	3151045	CRBN	protein_coding	True	False	ENSG00000113851.14	1	True	True	False	False	False	2378	True	True	True	True	False	False	False	False	CULT,CULT	Yippee-Mis18
1:147652549:147654194:clu_33738_-	chr1	147652549	147654194	clu_33738_-	-	147654194	147652549	ACP6	protein_coding	True	False	ENSG00000162836.12	1	True	True	False	True	False	1644	True	True	True	True	False	False	False	False		His_Phos_2
1:78659483:78662704:clu_169315_+	chr1	78659483	78662704	clu_169315_+	+	78659483	78662704	IFI44	protein_coding	True	False	ENSG00000137965.11	1	True	True	False	False	False	3220	True	True	True	True	False	False	False	False
3:9793124:9797659:clu_103129_+	chr3	9793124	9797659	clu_103129_+	+	9793124	9797659	ARPC4-TTLL3,ARPC4	protein_coding,protein_coding	True	False	ENSG00000250151.9,ENSG00000241553.12	1	True	True	False	False	True	4534	True	True	True	True	False	False	False	False		ARPC4
1:203181285:203182731:clu_36685_-	chr1	203181285	203182731	clu_36685_-	-	203182731	203181285	CHI3L1	protein_coding	True	False	ENSG00000133048.13	1	True	False	False	False	False	1445	True	True	True	True	False	False	False	False
13:49956895:49976333:clu_17924_-	chr13	49956895	49976333	clu_17924_-	-	49976333	49956895	DLEU2	lncRNA	True	False	ENSG00000231607.12	1	True	False	False	False	False	19437	True	True	True	True	False	False	False	False
12:8552140:8567494:clu_159208_-	chr12	8552140	8567494	clu_159208_-	-	8567494	8552140	AC092746.1	lncRNA	True	False	ENSG00000255801.1	1	False	False	False	False	False	15353	True	True	True	True	False	False	False	False
5:179824323:179833159:clu_131042_+	chr5	179824323	179833159	clu_131042_+	+	179824323	179833159	SQSTM1	protein_coding	True	False	ENSG00000161011.20	2	True	True	False	False	False	8835	True	False	False	True	False	False	False	False
21:5142668:5143222:clu_185049_-	chr21	5142668	5143222	clu_185049_-	-	5143222	5142668	FP565260.1	protein_coding	True	False	ENSG00000275464.5	1	True	False	False	False	False	553	True	True	True	True	False	False	False	False
10:69097105:69097189:clu_90387_+	chr10	69097105	69097189	clu_90387_+	+	69097105	69097189	SRGN	protein_coding	True	False	ENSG00000122862.5	3	True	True	True	False	False	83	False	False	False	False	False	False	False	False		Serglycin
1:109198674:109200059:clu_169848_+	chr1	109198674	109200059	clu_169848_+	+	109198674	109200059	KIAA1324	protein_coding	True	False	ENSG00000116299.17	1	True	True	False	True	False	1384	True	True	True	True	False	False	True	False	MRH
12:124911899:124912128:clu_163882_-	chr12	124911899	124912128	clu_163882_-	-	124912128	124911899	UBC	protein_coding	True	False	ENSG00000150991.15	3	True	True	True	False	False	228	False	False	False	False	False	False	False	False	Ubiquitin-like,Ubiquitin-like,Ubiquitin-like,Ubiquitin-like,Ubiquitin-like 3,Ubiquitin-like,Ubiquitin-like 9,Ubiquitin-like 8,Ubiquitin-like 2,Ubiquitin-like,Ubiquitin-like,Ubiquitin-like,Ubiquitin-like,Ubiquitin-like,Ubiquitin-like,Ubiquitin-like,Ubiquitin-like	ubiquitin,Ubiquitin_2,Rad60-SLD_2,Rad60-SLD,ubiquitin,Rad60-SLD_2,Rad60-SLD,Ubiquitin_2
9:113273410:113275382:clu_86473_-	chr9	113273410	113275382	clu_86473_-	-	113275382	113273410	CDC26	protein_coding	True	False	ENSG00000176386.9	2	True	False	False	False	True	1971	True	False	False	True	False	False	False	False
13:45344446:45360141:clu_142723_+	chr13	45344446	45360141	clu_142723_+	+	45344446	45360141	TPT1-AS1	lncRNA	True	False	ENSG00000170919.16	1	True	False	False	False	False	15694	True	True	True	True	False	False	False	False
11:61342844:61343342:clu_216329_+	chr11	61342844	61343342	clu_216329_+	+	61342844	61343342	TKFC	protein_coding	True	False	ENSG00000149476.15	1	True	False	False	False	False	497	True	True	True	True	False	False	False	False
19:897190:897333:clu_47439_-	chr19	897190	897333	clu_47439_-	-	897333	897190	R3HDM4	protein_coding	True	False	ENSG00000198858.10	3	True	False	False	True	False	142	False	False	False	False	False	False	False	False
16:66826780:66827980:clu_10871_-	chr16	66826780	66827980	clu_10871_-	-	66827980	66826780	NAE1	protein_coding	True	False	ENSG00000159593.15	1	True	True	False	False	False	1199	True	True	True	True	False	False	False	False	THIF-type NAD/...,THIF-type NAD/...	ThiF
17:513780:514333:clu_134288_-	chr17	513780	514333	clu_134288_-	-	514333	513780	VPS53	protein_coding	True	False	ENSG00000141252.20	3	True	False	False	True	False	552	False	False	False	False	False	False	False	False
22:50282042:50282184:clu_27066_-	chr22	50282042	50282184	clu_27066_-	-	50282184	50282042	PLXNB2	protein_coding	True	False	ENSG00000196576.15	2	True	True	False	False	True	141	True	False	False	True	False	False	True	False	IPT/TIG 3,IPT/TIG	TIG,Plexin_cytopl
8:143921840:143922534:clu_120808_-	chr8	143921840	143922534	clu_120808_-	-	143922534	143921840	PLEC	protein_coding	True	False	ENSG00000178209.15	3	True	True	False	False	False	693	False	False	False	False	False	False	False	False
10:84139593:84141462:clu_91001_+	chr10	84139593	84141462	clu_91001_+	+	84139593	84141462	GHITM	protein_coding	True	False	ENSG00000165678.21	1	False	False	False	False	False	1868	True	True	True	True	False	False	False	False
16:89561063:89561244:clu_83811_+	chr16	89561063	89561244	clu_83811_+	+	89561063	89561244	RPL13	protein_coding	True	False	ENSG00000167526.13	2	True	True	False	False	True	180	True	False	False	True	False	False	False	False		Ribosomal_L13e
2:86853086:86858057:clu_206644_-	chr2	86853086	86858057	clu_206644_-	-	86858057	86853086	CD8B	protein_coding	True	False	ENSG00000172116.23	1	False	False	False	False	False	4970	True	True	True	True	False	False	False	False
12:52070483:52076786:clu_59230_+	chr12	52070483	52076786	clu_59230_+	+	52070483	52076786	ATG101	protein_coding	True	False	ENSG00000123395.14	1	True	True	False	False	True	6302	True	True	True	True	False	False	False	False		ATG101
22:37641168:37641374:clu_188271_+	chr22	37641168	37641374	clu_188271_+	+	37641168	37641374	SH3BP1	protein_coding	True	False	ENSG00000100092.23	1	False	False	False	False	False	205	True	True	True	True	False	False	False	False
21:33426649:33435813:clu_46488_+	chr21	33426649	33435813	clu_46488_+	+	33426649	33435813	IFNGR2	protein_coding	True	False	ENSG00000159128.14	3	True	True	False	True	False	9163	False	False	False	False	True	True	True	False	Fibronectin ty...,FibronectIII	Interfer-bind
9:33817612:33817688:clu_200186_+	chr9	33817612	33817688	clu_200186_+	+	33817612	33817688	UBE2R2	protein_coding	True	False	ENSG00000107341.5	3	True	False	False	False	True	75	False	False	False	False	False	False	False	False
1:245051797:245059386:clu_175135_+	chr1	245051797	245059386	clu_175135_+	+	245051797	245059386	EFCAB2	protein_coding	True	False	ENSG00000203666.12	2	False	False	False	False	False	7588	False	True	False	True	False	False	False	False
4:527230:533818:clu_92773_+	chr4	527230	533818	clu_92773_+	+	527230	533818	PIGG	protein_coding	True	False	ENSG00000174227.16	1	True	True	False	False	True	6587	True	True	True	True	True	False	False	False	GPI ethanolami...	PIGO_PIGG
18:2960849:3013087:clu_108366_-	chr18	2960849	3013087	clu_108366_-	-	3013087	2960849	LPIN2	protein_coding	True	False	ENSG00000101577.9	1	True	True	False	False	True	52237	True	True	True	True	False	False	False	False
8:141191990:141192331:clu_40855_+	chr8	141191990	141192331	clu_40855_+	+	141191990	141192331	DENND3	protein_coding	True	False	ENSG00000105339.10	2	True	False	False	False	False	340	False	True	False	True	False	False	False	False
17:78997963:79005372:clu_141343_-	chr17	78997963	79005372	clu_141343_-	-	79005372	78997963	CANT1	protein_coding	True	False	ENSG00000171302.17	1	True	False	False	False	True	7408	True	True	True	True	False	False	False	False
21:42848865:42849027:clu_185961_-	chr21	42848865	42849027	clu_185961_-	-	42849027	42848865	WDR4	protein_coding	True	False	ENSG00000160193.12	3	False	False	False	False	False	161	False	False	False	False	False	False	False	False
12:119668403:119672301:clu_61593_+	chr12	119668403	119672301	clu_61593_+	+	119668403	119672301	PRKAB1	protein_coding	True	False	ENSG00000111725.11	1	True	True	False	True	True	3897	True	True	True	True	False	False	False	False
22:38125691:38126371:clu_25910_-	chr22	38125691	38126371	clu_25910_-	-	38126371	38125691	PLA2G6	protein_coding	True	False	ENSG00000184381.20	1	False	False	False	False	False	679	True	True	True	True	False	False	False	False
17:48852628:48852926:clu_67329_+	chr17	48852628	48852926	clu_67329_+	+	48852628	48852926	CALCOCO2	protein_coding	True	False	ENSG00000136436.14	1	True	False	False	False	False	297	True	True	True	True	False	False	False	False
19:35279533:35279590:clu_195349_+	chr19	35279533	35279590	clu_195349_+	+	35279533	35279590	USF2	protein_coding	True	False	ENSG00000105698.16	3	True	False	False	True	False	56	False	False	False	False	False	False	False	False
2:85847562:85847861:clu_206570_-	chr2	85847562	85847861	clu_206570_-	-	85847861	85847562	ST3GAL5	protein_coding	True	False	ENSG00000115525.18	1	False	False	False	False	False	298	True	True	True	True	False	False	False	False
16:86546649:86548464:clu_12016_-	chr16	86546649	86548464	clu_12016_-	-	86548464	86546649	MTHFSD	protein_coding	True	False	ENSG00000103248.19	1	True	True	False	True	True	1814	True	True	True	True	False	False	False	False		5-FTHF_cyc-lig
13:46134250:46142292:clu_17788_-	chr13	46134250	46142292	clu_17788_-	-	46142292	46134250	LCP1	protein_coding	True	False	ENSG00000136167.14	1	False	False	False	False	False	8041	True	True	True	True	False	False	False	False
11:66438259:66438710:clu_124533_-	chr11	66438259	66438710	clu_124533_-	-	66438710	66438259	MRPL11	protein_coding	True	False	ENSG00000174547.13	1	True	True	False	False	False	450	True	True	True	True	False	False	False	False	Large ribosoma...,Large ribosoma...	Ribosomal_L11_N
16:69121170:69132484:clu_11265_-	chr16	69121170	69132484	clu_11265_-	-	69132484	69121170	CHTF8	protein_coding	True	False	ENSG00000168802.13	1	True	True	False	False	True	11313	True	True	True	True	False	False	False	False
1:169690860:169691047:clu_35855_-	chr1	169690860	169691047	clu_35855_-	-	169691047	169690860	SELL	protein_coding	True	False	ENSG00000188404.10	3	True	False	False	True	False	186	False	False	False	False	False	False	False	False
8:7016862:7018222:clu_117991_-	chr8	7016862	7018222	clu_117991_-	-	7018222	7016862	DEFA3	protein_coding	True	False	ENSG00000239839.7	1	False	False	False	False	False	1359	True	True	True	True	False	False	False	False
4:4268615:4273583:clu_144135_-	chr4	4268615	4273583	clu_144135_-	-	4273583	4268615	LYAR	protein_coding	True	False	ENSG00000145220.14	1	True	False	False	False	False	4967	True	True	True	True	False	False	False	False
7:38350450:38353807:clu_153842_+	chr7	38350450	38353807	clu_153842_+	+	38350450	38353807	TRG-AS1	lncRNA	True	False	ENSG00000281103.2	2	True	False	False	False	False	3356	True	False	False	True	False	False	False	False
1:155061975:155062245:clu_171773_+	chr1	155061975	155062245	clu_171773_+	+	155061975	155062245	ADAM15	protein_coding	True	False	ENSG00000143537.13	1	True	True	False	True	False	269	True	True	True	True	False	True	False	False
11:4389749:4390002:clu_121781_-	chr11	4389749	4390002	clu_121781_-	-	4390002	4389749	TRIM21	protein_coding	True	False	ENSG00000132109.10	1	False	False	False	False	False	252	True	True	True	True	False	False	False	False
11:116748575:116757146:clu_126075_-	chr11	116748575	116757146	clu_126075_-	-	116757146	116748575	BUD13	protein_coding	True	False	ENSG00000137656.12	1	False	False	False	False	False	8570	True	True	True	True	False	False	False	False
16:90169260:90169358:clu_84055_+	chr16	90169260	90169358	clu_84055_+	+	90169260	90169358	FAM157C	lncRNA	True	False	ENSG00000260528.5	3	False	False	False	False	False	97	False	False	False	False	False	False	False	False
1:111697497:111699487:clu_170016_+	chr1	111697497	111699487	clu_170016_+	+	111697497	111699487	RAP1A	protein_coding	True	False	ENSG00000116473.14	2	False	False	False	False	False	1989	True	False	False	True	False	False	False	False
22:45171177:45171600:clu_189204_+	chr22	45171177	45171600	clu_189204_+	+	45171177	45171600	NUP50	protein_coding	True	False	ENSG00000093000.19	1	False	False	False	False	False	422	True	True	True	True	False	False	False	False
3:33864129:33865243:clu_103842_+	chr3	33864129	33865243	clu_103842_+	+	33864129	33865243	PDCD6IP	protein_coding	True	False	ENSG00000170248.15	1	False	False	False	False	False	1113	True	True	True	True	False	False	False	False
17:74521509:74523579:clu_140508_-	chr17	74521509	74523579	clu_140508_-	-	74523579	74521509	CD300LB	protein_coding	True	False	ENSG00000178789.9	2	True	True	False	True	False	2069	True	False	False	True	True	True	True	False
9:127402753:127403660:clu_202578_+	chr9	127402753	127403660	clu_202578_+	+	127402753	127403660	SLC2A8	protein_coding	True	False	ENSG00000136856.18	1	True	False	False	False	False	906	True	True	True	True	False	False	False	False
1:120834802:120836517:clu_170342_+	chr1	120834802	120836517	clu_170342_+	+	120834802	120836517	NBPF26	protein_coding	True	False	ENSG00000273136.7	1	False	False	False	False	False	1714	True	True	True	True	False	False	False	False
11:95173341:95177719:clu_125751_-	chr11	95173341	95177719	clu_125751_-	-	95177719	95173341	SESN3	protein_coding	True	False	ENSG00000149212.12	1	True	True	False	False	False	4377	True	True	True	True	False	False	False	False		PA26
15:55228712:55230549:clu_15263_-	chr15	55228712	55230549	clu_15263_-	-	55230549	55228712	RAB27A	protein_coding	True	False	ENSG00000069974.16	2	True	True	False	False	False	1836	False	True	False	True	False	False	False	False		Arf,Ras,Roc
6:137867542:137871213:clu_117018_+	chr6	137867542	137871213	clu_117018_+	+	137867542	137871213	TNFAIP3	protein_coding	True	False	ENSG00000118503.15	1	True	False	False	False	True	3670	True	True	True	True	False	False	False	False
7:36594430:36594589:clu_180398_-	chr7	36594430	36594589	clu_180398_-	-	36594589	36594430	AOAH	protein_coding	True	False	ENSG00000136250.12	1	True	False	False	False	False	158	True	True	True	True	False	False	False	False
20:1604989:1611440:clu_131381_-	chr20	1604989	1611440	clu_131381_-	-	1611440	1604989	SIRPB1,AL049634.2	protein_coding,protein_coding	True	False	ENSG00000101307.15,ENSG00000260861.6	3	True	True	False	False	False	6450	False	False	False	False	False	False	True	True	Ig-like C1-type 1,Ig-like,Ig-like,Ig-like V-type	C2-set_2,C1-set,V-set,ig,Ig_3,I-set
10:89752691:89753666:clu_91156_+	chr10	89752691	89753666	clu_91156_+	+	89752691	89753666	KIF20B	protein_coding	True	False	ENSG00000138182.14	2	False	False	False	False	False	974	True	False	False	True	False	False	False	False
5:177953292:177957609:clu_130939_+	chr5	177953292	177957609	clu_130939_+	+	177953292	177957609	AC106795.2	lncRNA	True	False	ENSG00000249684.6	1	False	False	False	False	False	4316	True	True	True	True	False	False	False	False
19:20545053:20545138:clu_52403_-	chr19	20545053	20545138	clu_52403_-	-	20545138	20545053	ZNF737	protein_coding	True	False	ENSG00000237440.9	3	True	True	True	False	False	84	False	False	False	False	False	False	False	False	zinc finger,zinc finger	zf-C2H2,zf-C2H2_6,zf-C2H2
19:17817059:17821317:clu_51857_-	chr19	17817059	17821317	clu_51857_-	-	17821317	17817059	INSL3	protein_coding	True	False	ENSG00000248099.4	1	True	True	False	False	False	4257	True	True	True	True	False	False	False	False		Insulin
11:408206:409868:clu_121277_-	chr11	408206	409868	clu_121277_-	-	409868	408206	SIGIRR	protein_coding	True	False	ENSG00000185187.13	1	True	True	False	False	True	1661	True	True	True	True	False	False	True	False	Ig-like,Ig-like C2-type
2:230172959:230177538:clu_210157_-	chr2	230172959	230177538	clu_210157_-	-	230177538	230172959	SP110	protein_coding	True	False	ENSG00000135899.17	1	True	True	False	True	False	4578	True	True	True	True	False	False	False	False	SAND,SAND,SAND	SAND
17:514378:514517:clu_134291_-	chr17	514378	514517	clu_134291_-	-	514517	514378	VPS53	protein_coding	True	False	ENSG00000141252.20	3	True	False	False	True	False	138	False	False	False	False	False	False	False	False
9:136364559:136365159:clu_88121_-	chr9	136364559	136365159	clu_88121_-	-	136365159	136364559	CARD9	protein_coding	True	False	ENSG00000187796.15	2	True	True	False	True	False	599	False	True	False	True	False	False	False	False
5:179567562:179569302:clu_131032_+	chr5	179567562	179569302	clu_131032_+	+	179567562	179569302	RUFY1	protein_coding	True	False	ENSG00000176783.15	1	False	False	False	False	False	1739	True	True	True	True	False	False	False	False
19:9420218:9434798:clu_49944_-	chr19	9420218	9434798	clu_49944_-	-	9434798	9420218	ZNF266	protein_coding	True	False	ENSG00000174652.19	1	True	False	False	False	True	14579	True	True	True	True	False	False	False	False
16:89561345:89561665:clu_83812_+	chr16	89561345	89561665	clu_83812_+	+	89561345	89561665	RPL13	protein_coding	True	False	ENSG00000167526.13	3	True	True	False	False	True	319	False	False	False	False	False	False	False	False		Ribosomal_L13e
8:41661564:41661876:clu_118986_-	chr8	41661564	41661876	clu_118986_-	-	41661876	41661564	ANK1	protein_coding	True	False	ENSG00000029534.20	1	True	True	False	False	False	311	True	True	True	True	False	False	False	False
3:119216344:119218650:clu_150326_-	chr3	119216344	119218650	clu_150326_-	-	119218650	119216344	B4GALT4	protein_coding	True	False	ENSG00000121578.13	1	False	False	False	False	False	2305	True	True	True	True	False	False	False	False
17:77216257:77216401:clu_69334_+	chr17	77216257	77216401	clu_69334_+	+	77216257	77216401	SEC14L1	protein_coding	True	False	ENSG00000129657.16	3	True	False	False	True	False	143	False	False	False	False	False	False	False	False
2:218129365:218134777:clu_101818_+	chr2	218129365	218134777	clu_101818_+	+	218129365	218134777	CXCR2	protein_coding	True	False	ENSG00000180871.8	1	True	False	False	False	True	5411	True	True	True	True	False	False	False	False
8:23029721:23030770:clu_118440_-	chr8	23029721	23030770	clu_118440_-	-	23030770	23029721	TNFRSF10B	protein_coding	True	False	ENSG00000120889.13	2	True	True	False	False	False	1048	False	True	False	True	False	False	True	False	TNFR-Cys	TNFR_c6
15:75199161:75201961:clu_111766_+	chr15	75199161	75201961	clu_111766_+	+	75199161	75201961	C15orf39	protein_coding	True	False	ENSG00000167173.19	1	True	False	False	False	True	2799	True	True	True	True	False	False	False	False
21:42436437:42437488:clu_46850_+	chr21	42436437	42437488	clu_46850_+	+	42436437	42437488	UBASH3A	protein_coding	True	False	ENSG00000160185.15	2	False	False	False	False	False	1050	False	True	False	True	False	False	False	False
20:38327655:38331048:clu_5276_+	chr20	38327655	38331048	clu_5276_+	+	38327655	38331048	BPI	protein_coding	True	False	ENSG00000101425.14	1	False	False	False	False	False	3392	True	True	True	True	False	False	False	False
6:53082618:53092429:clu_115673_+	chr6	53082618	53092429	clu_115673_+	+	53082618	53092429	FBXO9	protein_coding	True	False	ENSG00000112146.16	1	True	False	False	False	False	9810	True	True	True	True	False	False	False	False
7:91941147:91970473:clu_155782_+	chr7	91941147	91970473	clu_155782_+	+	91941147	91970473	AKAP9	protein_coding	True	False	ENSG00000127914.16	1	True	True	False	False	False	29325	True	True	True	True	False	False	False	False
9:35660242:35660401:clu_200345_+	chr9	35660242	35660401	clu_200345_+	+	35660242	35660401	CCDC107	protein_coding	True	False	ENSG00000159884.12	2	False	False	False	False	False	158	False	True	False	True	False	False	False	False
12:122981299:122981595:clu_62114_+	chr12	122981299	122981595	clu_62114_+	+	122981299	122981595	ARL6IP4	protein_coding	True	False	ENSG00000182196.13	1	True	True	False	False	False	295	True	True	True	True	False	False	False	False		SR-25
22:19719698:19719806:clu_186723_+	chr22	19719698	19719806	clu_186723_+	+	19719698	19719806	SEPTIN5,AC000093.1	protein_coding,protein_coding	True	False	ENSG00000184702.20,ENSG00000284874.1	1	False	False	False	False	False	107	True	True	True	True	False	False	False	False
2:113259584:113263278:clu_99700_+	chr2	113259584	113263278	clu_99700_+	+	113259584	113263278	PAX8-AS1	lncRNA	True	False	ENSG00000189223.15	1	False	False	False	False	False	3693	True	True	True	True	False	False	False	False
12:9965379:9969230:clu_57910_+	chr12	9965379	9969230	clu_57910_+	+	9965379	9969230	CLEC12A	protein_coding	True	False	ENSG00000172322.14	3	False	False	False	False	False	3850	False	False	False	False	False	False	False	False
11:96383473:96383962:clu_125783_-	chr11	96383473	96383962	clu_125783_-	-	96383962	96383473	CCDC82	protein_coding	True	False	ENSG00000149231.14	1	False	False	False	False	False	488	True	True	True	True	False	False	False	False
1:209771820:209771901:clu_174068_+	chr1	209771820	209771901	clu_174068_+	+	209771820	209771901	TRAF3IP3	protein_coding	True	False	ENSG00000009790.15	3	False	False	False	False	False	80	False	False	False	False	False	False	False	False
3:150624899:150625891:clu_107059_+	chr3	150624899	150625891	clu_107059_+	+	150624899	150625891	SELENOT	protein_coding	True	False	ENSG00000198843.13	2	False	False	False	False	False	991	True	False	False	True	False	False	False	False
1:52643002:52648451:clu_168763_+	chr1	52643002	52648451	clu_168763_+	+	52643002	52648451	SHISAL2A	protein_coding	True	False	ENSG00000182183.15	2	False	False	False	False	False	5448	True	False	False	True	False	False	False	False
5:141671400:141671692:clu_44527_-	chr5	141671400	141671692	clu_44527_-	-	141671692	141671400	ARAP3	protein_coding	True	False	ENSG00000120318.16	2	True	True	False	False	False	291	False	True	False	True	False	False	False	False	Arf-GAP	ArfGap
10:72060798:72061018:clu_177133_-	chr10	72060798	72061018	clu_177133_-	-	72061018	72060798	SPOCK2	protein_coding	True	False	ENSG00000107742.13	3	True	False	False	True	False	219	False	False	False	False	False	False	False	False
16:57668405:57673321:clu_82179_+	chr16	57668405	57673321	clu_82179_+	+	57668405	57673321	ADGRG3	protein_coding	True	False	ENSG00000182885.17	1	False	False	False	False	False	4915	True	True	True	True	False	False	False	False
22:17739488:17774381:clu_24179_-	chr22	17739488	17774381	clu_24179_-	-	17774381	17739488	BID	protein_coding	True	False	ENSG00000015475.18	1	True	True	False	False	True	34892	True	True	True	True	False	False	False	False		BID
4:56345290:56349263:clu_145229_-	chr4	56345290	56349263	clu_145229_-	-	56349263	56345290	AASDH	protein_coding	True	False	ENSG00000157426.14	1	True	True	False	True	False	3972	True	True	True	True	False	False	False	False		PQQ_2,PQQ_2
11:36394011:36396114:clu_215591_+	chr11	36394011	36396114	clu_215591_+	+	36394011	36396114	PRR5L	protein_coding	True	False	ENSG00000135362.14	1	True	False	False	False	False	2102	True	True	True	True	False	False	False	False
2:74455174:74455391:clu_98433_+	chr2	74455174	74455391	clu_98433_+	+	74455174	74455391	INO80B	protein_coding	True	False	ENSG00000115274.15	1	True	False	False	False	False	216	True	True	True	True	False	False	False	False
22:50201590:50206317:clu_189466_+	chr22	50201590	50206317	clu_189466_+	+	50201590	50206317	SELENOO	protein_coding	True	False	ENSG00000073169.14	1	False	False	False	False	False	4726	True	True	True	True	False	False	False	False
13:98453042:98457287:clu_18312_-	chr13	98453042	98457287	clu_18312_-	-	98457287	98453042	STK24	protein_coding	True	False	ENSG00000102572.14	3	True	True	False	True	False	4244	False	False	False	False	False	False	False	False	Programmed cel...
1:155260659:155262086:clu_34754_-	chr1	155260659	155262086	clu_34754_-	-	155262086	155260659	SCAMP3	protein_coding	True	False	ENSG00000116521.11	1	True	True	False	False	False	1426	True	True	True	True	False	True	False	False
10:71823896:71825837:clu_177030_-	chr10	71823896	71825837	clu_177030_-	-	71825837	71823896	PSAP	protein_coding	True	False	ENSG00000197746.14	1	False	False	False	False	False	1940	True	True	True	True	False	False	False	False
12:9645393:9653683:clu_57879_+	chr12	9645393	9653683	clu_57879_+	+	9645393	9653683	AC010186.4,AC092821.4	lncRNA,lncRNA	True	False	ENSG00000272917.1,ENSG00000284634.1	2	True	False	False	False	False	8289	False	True	False	True	False	False	False	False
12:10435410:10435800:clu_159386_-	chr12	10435410	10435800	clu_159386_-	-	10435800	10435410	AC068775.1,KLRC2	protein_coding,protein_coding	True	False	ENSG00000255641.1,ENSG00000205809.9	1	False	False	False	False	False	389	True	True	True	True	False	False	False	False
5:50428227:50442952:clu_42322_-	chr5	50428227	50442952	clu_42322_-	-	50442952	50428227	EMB	protein_coding	True	False	ENSG00000170571.12	1	True	True	False	False	True	14724	True	True	True	True	False	False	True	True
9:128721375:128721698:clu_87371_-	chr9	128721375	128721698	clu_87371_-	-	128721698	128721375	ZDHHC12	protein_coding	True	False	ENSG00000160446.19	3	True	True	False	False	False	322	False	False	False	False	True	True	False	False	Palmitoyltrans...,Lumenal,Palmitoyltrans...,Palmitoyltrans...,DHHC	DHHC
14:23995133:24000863:clu_74832_+	chr14	23995133	24000863	clu_74832_+	+	23995133	24000863	DHRS4L2	protein_coding	True	False	ENSG00000187630.17	1	False	False	False	False	False	5729	True	True	True	True	False	False	False	False
7:142067425:142068647:clu_157735_+	chr7	142067425	142068647	clu_157735_+	+	142067425	142068647	MGAM	protein_coding	True	False	ENSG00000257335.8	1	False	False	False	False	False	1221	True	True	True	True	False	False	False	False
17:5350629:5361208:clu_63570_+	chr17	5350629	5361208	clu_63570_+	+	5350629	5361208	RABEP1	protein_coding	True	False	ENSG00000029725.17	1	True	True	False	False	False	10578	True	True	True	True	False	False	False	False	Rabaptin coile...,Rabaptin coile...,Rabaptin coile...	Rabaptin
1:108807719:108808783:clu_169791_+	chr1	108807719	108808783	clu_169791_+	+	108807719	108808783	STXBP3	protein_coding	True	False	ENSG00000116266.11	2	False	False	False	False	False	1063	False	True	False	True	False	False	False	False
11:62521747:62530550:clu_123428_-	chr11	62521747	62530550	clu_123428_-	-	62530550	62521747	AHNAK	protein_coding	True	False	ENSG00000124942.14	3	True	True	True	False	False	8802	False	False	False	False	False	False	False	False
1:161674073:161677328:clu_172493_+	chr1	161674073	161677328	clu_172493_+	+	161674073	161677328	FCGR2B	protein_coding	True	False	ENSG00000072694.21	1	True	True	False	False	False	3254	True	True	True	True	False	True	False	False
1:207339417:207340391:clu_173934_+	chr1	207339417	207340391	clu_173934_+	+	207339417	207340391	CD55	protein_coding	True	False	ENSG00000196352.15	1	False	False	False	False	False	973	True	True	True	True	False	False	False	False
7:149878790:149879335:clu_158089_+	chr7	149878790	149879335	clu_158089_+	+	149878790	149879335	ATP6V0E2	protein_coding	True	False	ENSG00000171130.18	1	True	False	False	True	False	544	True	True	True	True	False	False	False	False
10:101582891:101587246:clu_178182_-	chr10	101582891	101587246	clu_178182_-	-	101587246	101582891	POLL	protein_coding	True	False	ENSG00000166169.17	1	True	True	False	False	True	4354	True	True	True	True	False	False	False	True	DNA-directed D...,DNA-directed D...,DNA-directed D...,DNA-directed D...,DNA-directed D...,DNA-directed D...,DNA-directed D...,BRCT,BRCT,BRCT	DNA_pol_lambd_f,HHH_8
19:1010268:1010332:clu_47642_-	chr19	1010268	1010332	clu_47642_-	-	1010332	1010268	TMEM259	protein_coding	True	False	ENSG00000182087.14	3	True	False	False	True	False	63	False	False	False	False	False	False	False	False
7:76492253:76497337:clu_155525_+	chr7	76492253	76497337	clu_155525_+	+	76492253	76497337	DTX2	protein_coding	True	False	ENSG00000091073.19	1	False	False	False	False	False	5083	True	True	True	True	False	False	False	False
19:51235676:51239518:clu_198256_+	chr19	51235676	51239518	clu_198256_+	+	51235676	51239518	CD33	protein_coding	True	False	ENSG00000105383.15	1	True	True	False	True	False	3841	True	True	True	True	False	True	False	False
5:94912976:94931953:clu_43543_-	chr5	94912976	94931953	clu_43543_-	-	94931953	94912976	MCTP1	protein_coding	True	False	ENSG00000175471.19	1	True	True	False	True	True	18976	True	True	True	True	False	False	False	False
19:211715:221141:clu_47349_-	chr19	211715	221141	clu_47349_-	-	221141	211715	LINC01002	lncRNA	True	False	ENSG00000282508.2	1	True	False	False	False	False	9425	True	True	True	True	False	False	False	False
10:102470075:102470665:clu_91822_+	chr10	102470075	102470665	clu_91822_+	+	102470075	102470665	MFSD13A	protein_coding	True	False	ENSG00000138111.14	1	False	False	False	False	False	589	True	True	True	True	False	False	False	False
19:13101195:13102531:clu_50609_-	chr19	13101195	13102531	clu_50609_-	-	13102531	13101195	LYL1	protein_coding	True	False	ENSG00000104903.5	1	True	False	False	False	False	1335	True	True	True	True	False	False	False	False
21:38257185:38296926:clu_46728_+	chr21	38257185	38296926	clu_46728_+	+	38257185	38296926	KCNJ15	protein_coding	True	False	ENSG00000157551.19	1	True	False	False	False	True	39740	True	True	True	True	False	False	False	False
11:502181:506609:clu_121287_-	chr11	502181	506609	clu_121287_-	-	506609	502181	RNH1	protein_coding	True	False	ENSG00000023191.17	1	True	False	False	False	True	4427	True	True	True	True	False	False	False	False
11:1753494:1753803:clu_121576_-	chr11	1753494	1753803	clu_121576_-	-	1753803	1753494	AC068580.4,CTSD	protein_coding,protein_coding	True	False	ENSG00000250644.3,ENSG00000117984.14	2	True	True	False	True	False	308	True	False	False	True	False	False	False	False	Peptidase A1,Peptidase A1,Peptidase A1,Peptidase A1,Peptidase A1,Peptidase A1,Peptidase A1	Asp
11:2297921:2299428:clu_121629_-	chr11	2297921	2299428	clu_121629_-	-	2299428	2297921	C11orf21	protein_coding	True	False	ENSG00000110665.11	1	True	False	False	False	False	1506	True	True	True	True	False	False	False	False
10:50125449:50127160:clu_90166_+	chr10	50125449	50127160	clu_90166_+	+	50125449	50127160	WASHC2A	protein_coding	True	False	ENSG00000099290.17	1	True	True	False	True	False	1710	True	True	True	True	False	False	False	False	FAM21/CAPZIP	CAP-ZIP_m
1:182789904:182803698:clu_173196_+	chr1	182789904	182803698	clu_173196_+	+	182789904	182803698	NPL	protein_coding	True	False	ENSG00000135838.13	2	True	True	False	False	True	13793	False	True	False	True	False	False	False	False		DHDPS
1:203179412:203179761:clu_36684_-	chr1	203179412	203179761	clu_36684_-	-	203179761	203179412	CHI3L1	protein_coding	True	False	ENSG00000133048.13	2	True	True	False	True	False	348	True	False	False	True	False	False	False	False	GH18,GH18,GH18	Glyco_hydro_18
2:55263865:55267569:clu_205686_-	chr2	55263865	55267569	clu_205686_-	-	55267569	55263865	MTIF2	protein_coding	True	False	ENSG00000085760.15	1	True	False	False	False	True	3703	True	True	True	True	False	False	False	False
2:43894629:43896634:clu_205489_-	chr2	43894629	43896634	clu_205489_-	-	43896634	43894629	LRPPRC	protein_coding	True	False	ENSG00000138095.19	1	True	False	False	False	False	2004	True	True	True	True	False	False	False	False
2:218812421:218812552:clu_101997_+	chr2	218812421	218812552	clu_101997_+	+	218812421	218812552	CYP27A1	protein_coding	True	False	ENSG00000135929.9	1	True	False	False	False	False	130	True	True	True	True	False	False	False	False
3:160414517:160416251:clu_107227_+	chr3	160414517	160416251	clu_107227_+	+	160414517	160416251	SMC4	protein_coding	True	False	ENSG00000113810.16	1	False	False	False	False	False	1733	True	True	True	True	False	False	False	False
4:961794:961982:clu_143813_-	chr4	961794	961982	clu_143813_-	-	961982	961794	DGKQ	protein_coding	True	False	ENSG00000145214.14	2	True	True	False	False	False	187	True	False	False	True	False	False	False	False	Diacylglycerol...	DAGK_acc
12:132582266:132582635:clu_62613_+	chr12	132582266	132582635	clu_62613_+	+	132582266	132582635	FBRSL1	protein_coding	True	False	ENSG00000112787.13	2	False	False	False	False	False	368	True	False	False	True	False	False	False	False
20:56365262:56366071:clu_5931_+	chr20	56365262	56366071	clu_5931_+	+	56365262	56366071	FAM210B	protein_coding	True	False	ENSG00000124098.10	1	False	False	False	False	False	808	True	True	True	True	False	False	False	False
10:14530515:14571924:clu_175771_-	chr10	14530515	14571924	clu_175771_-	-	14571924	14530515	FAM107B	protein_coding	True	False	ENSG00000065809.13	1	True	True	False	True	True	41408	True	True	True	True	False	False	False	False
2:74472470:74472569:clu_206361_-	chr2	74472470	74472569	clu_206361_-	-	74472569	74472470	CCDC142,MRPL53	protein_coding,protein_coding	True	False	ENSG00000135637.14,ENSG00000204822.7	1	True	False	False	False	False	98	True	True	True	True	False	False	False	False
8:67159137:67161811:clu_39788_+	chr8	67159137	67161811	clu_39788_+	+	67159137	67161811	CSPP1	protein_coding	True	False	ENSG00000104218.14	1	False	False	False	False	False	2673	True	True	True	True	False	False	False	False
9:68258569:68259347:clu_200996_+	chr9	68258569	68259347	clu_200996_+	+	68258569	68259347	CBWD3	protein_coding	True	False	ENSG00000196873.15	1	False	False	False	False	False	777	True	True	True	True	False	False	False	False
22:45289143:45293181:clu_189227_+	chr22	45289143	45293181	clu_189227_+	+	45289143	45293181	UPK3A	protein_coding	True	False	ENSG00000100373.10	1	False	False	False	False	False	4037	True	True	True	True	False	False	False	False
1:45330068:45330516:clu_31485_-	chr1	45330068	45330516	clu_31485_-	-	45330516	45330068	MUTYH,AL451136.1	protein_coding,protein_coding	True	False	ENSG00000132781.18,ENSG00000288208.1	1	False	False	False	False	False	447	True	True	True	True	False	False	False	False
4:15681784:15686236:clu_93601_+	chr4	15681784	15686236	clu_93601_+	+	15681784	15686236	FAM200B	protein_coding	True	False	ENSG00000237765.7	1	True	False	False	False	True	4451	True	True	True	True	False	False	False	False
7:99560695:99571688:clu_156090_+	chr7	99560695	99571688	clu_156090_+	+	99560695	99571688	ZNF655	protein_coding	True	False	ENSG00000197343.11	1	True	True	False	True	False	10992	True	True	True	True	False	False	False	False	KRAB,KRAB,KRAB	KRAB
9:68264514:68266220:clu_200997_+	chr9	68264514	68266220	clu_200997_+	+	68264514	68266220	CBWD3	protein_coding	True	False	ENSG00000196873.15	1	False	False	False	False	False	1705	True	True	True	True	False	False	False	False
22:23311918:23312887:clu_187189_+	chr22	23311918	23312887	clu_187189_+	+	23311918	23312887	BCR	protein_coding	True	False	ENSG00000186716.21	1	True	False	False	False	False	968	True	True	True	True	False	False	False	False
7:158876691:158879684:clu_158498_+	chr7	158876691	158879684	clu_158498_+	+	158876691	158879684	WDR60	protein_coding	True	False	ENSG00000126870.16	1	False	False	False	False	False	2992	True	True	True	True	False	False	False	False
8:23290506:23291361:clu_38886_+	chr8	23290506	23291361	clu_38886_+	+	23290506	23291361	R3HCC1	protein_coding	True	False	ENSG00000104679.11	2	True	False	False	False	False	854	False	True	False	True	False	False	False	False
3:40462119:40462201:clu_104051_+	chr3	40462119	40462201	clu_104051_+	+	40462119	40462201	RPL14	protein_coding	True	False	ENSG00000188846.14	3	True	True	True	True	False	81	False	False	False	False	False	False	False	False
16:89948814:89954243:clu_83946_+	chr16	89948814	89954243	clu_83946_+	+	89948814	89954243	DEF8	protein_coding	True	False	ENSG00000140995.16	1	True	True	False	False	True	5428	True	True	True	True	False	False	False	False
7:131002320:131052425:clu_183966_-	chr7	131002320	131052425	clu_183966_-	-	131052425	131002320	LINC-PINT,AC016831.6	lncRNA,lncRNA	True	False	ENSG00000231721.7,ENSG00000285106.2	1	True	False	False	False	False	50104	True	True	True	True	False	False	False	False
2:217839874:217842052:clu_209697_-	chr2	217839874	217842052	clu_209697_-	-	217842052	217839874	TNS1	protein_coding	True	False	ENSG00000079308.19	2	False	False	False	False	False	2177	True	False	False	True	False	False	False	False
20:56477124:56484111:clu_5926_+	chr20	56477124	56484111	clu_5926_+	+	56477124	56484111	RTF2	protein_coding	True	False	ENSG00000022277.12	1	False	False	False	False	False	6986	True	True	True	True	False	False	False	False
21:42893381:42908864:clu_46899_+	chr21	42893381	42908864	clu_46899_+	+	42893381	42908864	NDUFV3	protein_coding	True	False	ENSG00000160194.18	1	True	True	False	False	False	15482	True	True	True	True	False	False	False	False
19:200001:200099:clu_47343_-	chr19	200001	200099	clu_47343_-	-	200099	200001	LINC01002	lncRNA	True	False	ENSG00000282508.2	3	True	False	False	False	False	97	False	False	False	False	False	False	False	False
11:837612:837942:clu_214592_+	chr11	837612	837942	clu_214592_+	+	837612	837942	CD151	protein_coding	True	False	ENSG00000177697.19	1	True	True	False	False	False	329	True	True	True	True	False	False	True	False		Tetraspanin
5:178009381:178020260:clu_130958_+	chr5	178009381	178020260	clu_130958_+	+	178009381	178020260	FAM153CP	lncRNA	True	False	ENSG00000204677.13	1	True	False	False	False	False	10878	True	True	True	True	False	False	False	False
14:52666495:52671630:clu_211915_-	chr14	52666495	52671630	clu_211915_-	-	52671630	52666495	ERO1A	protein_coding	True	False	ENSG00000197930.13	1	True	False	False	False	False	5134	True	True	True	True	False	False	False	False
16:1963256:1964276:clu_6946_-	chr16	1963256	1964276	clu_6946_-	-	1964276	1963256	RPS2	protein_coding	True	False	ENSG00000140988.16	1	True	True	False	True	False	1019	True	True	True	True	False	False	False	False	S5 DRBM	Ribosomal_S5
19:51235253:51235595:clu_198257_+	chr19	51235253	51235595	clu_198257_+	+	51235253	51235595	CD33	protein_coding	True	False	ENSG00000105383.15	1	True	False	False	False	False	341	True	True	True	True	False	False	False	False
5:76295104:76311184:clu_43207_-	chr5	76295104	76311184	clu_43207_-	-	76311184	76295104	AC113404.1	lncRNA	True	False	ENSG00000250348.1	2	False	False	False	False	False	16079	True	False	False	True	False	False	False	False
1:93350001:93353908:clu_169572_+	chr1	93350001	93353908	clu_169572_+	+	93350001	93353908	DR1	protein_coding	True	False	ENSG00000117505.13	2	False	False	False	False	False	3906	False	True	False	True	False	False	False	False
12:47206145:47209281:clu_58707_+	chr12	47206145	47209281	clu_58707_+	+	47206145	47209281	PCED1B	protein_coding	True	False	ENSG00000179715.13	3	False	False	False	False	False	3135	False	False	False	False	False	False	False	False
2:130356200:130369133:clu_100032_+	chr2	130356200	130369133	clu_100032_+	+	130356200	130369133	PTPN18	protein_coding	True	False	ENSG00000072135.13	1	True	True	False	True	False	12932	True	True	True	True	False	False	False	False	Tyrosine-prote...,Tyrosine-prote...,Tyrosine-prote...	Y_phosphatase
10:121962107:121963238:clu_178823_-	chr10	121962107	121963238	clu_178823_-	-	121963238	121962107	NSMCE4A	protein_coding	True	False	ENSG00000107672.15	1	False	False	False	False	False	1130	True	True	True	True	False	False	False	False
21:45507182:45507424:clu_186278_-	chr21	45507182	45507424	clu_186278_-	-	45507424	45507182	SLC19A1	protein_coding	True	False	ENSG00000173638.19	3	False	False	False	False	False	241	False	False	False	False	False	False	False	False
19:51761230:51763362:clu_198290_+	chr19	51761230	51763362	clu_198290_+	+	51761230	51763362	FPR2	protein_coding	True	False	ENSG00000171049.9	1	True	False	False	False	True	2131	True	True	True	True	False	False	False	False
11:77392541:77473552:clu_125465_-	chr11	77392541	77473552	clu_125465_-	-	77473552	77392541	PAK1	protein_coding	True	False	ENSG00000149269.9	1	True	False	False	False	True	81010	True	True	True	True	False	False	False	False
14:23995133:24004337:clu_74832_+	chr14	23995133	24004337	clu_74832_+	+	23995133	24004337	DHRS4L2	protein_coding	True	False	ENSG00000187630.17	1	True	True	False	False	False	9203	True	True	True	True	False	False	False	False		KR,adh_short,adh_short_C2
20:1895526:1915159:clu_3805_+	chr20	1895526	1915159	clu_3805_+	+	1895526	1915159	SIRPA	protein_coding	True	False	ENSG00000198053.11	2	True	True	False	False	False	19632	True	False	False	True	False	False	True	True	Ig-like,Ig-like V-type	V-set,Ig_3,ig
2:210016112:210016204:clu_101712_+	chr2	210016112	210016204	clu_101712_+	+	210016112	210016204	RPE	protein_coding	True	False	ENSG00000197713.15	1	False	False	False	False	False	91	True	True	True	True	False	False	False	False
10:45757139:45759315:clu_89947_+	chr10	45757139	45759315	clu_89947_+	+	45757139	45759315	WASHC2C	protein_coding	True	False	ENSG00000172661.18	1	False	False	False	False	False	2175	True	True	True	True	False	False	False	False
17:215802:219623:clu_134219_-	chr17	215802	219623	clu_134219_-	-	219623	215802	RPH3AL	protein_coding	True	False	ENSG00000181031.16	1	True	False	False	False	False	3820	True	True	True	True	False	False	False	False
17:76570668:76570787:clu_141038_-	chr17	76570668	76570787	clu_141038_-	-	76570787	76570668	ST6GALNAC2	protein_coding	True	False	ENSG00000070731.11	2	True	False	False	False	False	118	False	True	False	True	False	False	False	False
1:169591456:169593605:clu_35847_-	chr1	169591456	169593605	clu_35847_-	-	169593605	169591456	SELP	protein_coding	True	False	ENSG00000174175.17	1	True	False	False	False	False	2148	True	True	True	True	False	False	False	False
2:3510136:3513857:clu_204289_-	chr2	3510136	3513857	clu_204289_-	-	3513857	3510136	ADI1	protein_coding	True	False	ENSG00000182551.14	2	False	False	False	False	False	3720	True	False	False	True	False	False	False	False
11:406059:406349:clu_121274_-	chr11	406059	406349	clu_121274_-	-	406349	406059	SIGIRR	protein_coding	True	False	ENSG00000185187.13	1	True	True	True	False	False	289	True	True	True	True	False	True	False	False
6:132753949:132755843:clu_23131_-	chr6	132753949	132755843	clu_23131_-	-	132755843	132753949	VNN2	protein_coding	True	False	ENSG00000112303.14	1	False	False	False	False	False	1893	True	True	True	True	False	False	False	False
19:650296:651611:clu_47495_-	chr19	650296	651611	clu_47495_-	-	651611	650296	RNF126	protein_coding	True	False	ENSG00000070423.18	1	True	False	False	False	False	1314	True	True	True	True	False	False	False	False
19:52778907:52786595:clu_55878_-	chr19	52778907	52786595	clu_55878_-	-	52786595	52778907	ZNF600	protein_coding	True	False	ENSG00000189190.10	1	True	False	False	False	True	7687	True	True	True	True	False	False	False	False
2:65239962:65246524:clu_98075_+	chr2	65239962	65246524	clu_98075_+	+	65239962	65246524	ACTR2	protein_coding	True	False	ENSG00000138071.13	1	True	True	False	True	False	6561	True	True	True	True	False	False	False	False		Actin
16:3242238:3242548:clu_7351_-	chr16	3242238	3242548	clu_7351_-	-	3242548	3242238	MEFV	protein_coding	True	False	ENSG00000103313.12	3	True	False	False	True	False	309	False	False	False	False	False	False	False	False
11:62761904:62762542:clu_216582_+	chr11	62761904	62762542	clu_216582_+	+	62761904	62762542	POLR2G	protein_coding	True	False	ENSG00000168002.12	1	True	True	False	True	False	637	True	True	True	True	False	False	False	False		SHS2_Rpb7-N
2:86842319:86844922:clu_206643_-	chr2	86842319	86844922	clu_206643_-	-	86844922	86842319	CD8B	protein_coding	True	False	ENSG00000172116.23	1	True	True	False	False	False	2602	True	True	True	True	False	True	False	False
8:11847822:11848067:clu_118143_-	chr8	11847822	11848067	clu_118143_-	-	11848067	11847822	CTSB	protein_coding	True	False	ENSG00000164733.21	1	False	False	False	False	False	244	True	True	True	True	False	False	False	False
1:228108474:228109149:clu_37549_-	chr1	228108474	228109149	clu_37549_-	-	228109149	228108474	MRPL55	protein_coding	True	False	ENSG00000162910.19	1	True	False	False	False	True	674	True	True	True	True	False	False	False	False
2:230248968:230255452:clu_102296_+	chr2	230248968	230255452	clu_102296_+	+	230248968	230255452	SP140	protein_coding	True	False	ENSG00000079263.19	1	True	True	False	False	False	6483	True	True	True	True	False	False	False	False
1:954523:955923:clu_27546_-	chr1	954523	955923	clu_27546_-	-	955923	954523	NOC2L	protein_coding	True	False	ENSG00000188976.11	1	False	False	False	False	False	1399	True	True	True	True	False	False	False	False
17:16440253:16441074:clu_64514_+	chr17	16440253	16441074	clu_64514_+	+	16440253	16441074	SNHG29	lncRNA	True	False	ENSG00000175061.18	1	False	False	False	False	False	820	True	True	True	True	False	False	False	False
17:37529851:37535979:clu_137589_-	chr17	37529851	37535979	clu_137589_-	-	37535979	37529851	SYNRG	protein_coding	True	False	ENSG00000275066.5	1	False	False	False	False	False	6127	True	True	True	True	False	False	False	False
1:157800085:157801915:clu_35267_-	chr1	157800085	157801915	clu_35267_-	-	157801915	157800085	FCRL1	protein_coding	True	False	ENSG00000163534.15	1	True	True	False	False	False	1829	True	True	True	True	True	True	True	False
1:148574225:148574878:clu_33773_-	chr1	148574225	148574878	clu_33773_-	-	148574878	148574225	NBPF14	protein_coding	True	False	ENSG00000270629.6	1	False	False	False	False	False	652	True	True	True	True	False	False	False	False
12:8126347:8129264:clu_57732_+	chr12	8126347	8129264	clu_57732_+	+	8126347	8129264	CLEC4A,AC006511.6	protein_coding,lncRNA	True	False	ENSG00000111729.14,ENSG00000284697.1	2	False	False	False	False	False	2916	False	True	False	True	False	False	False	False
19:47257909:47258330:clu_197359_+	chr19	47257909	47258330	clu_197359_+	+	47257909	47258330	CCDC9	protein_coding	True	False	ENSG00000105321.14	1	True	False	False	False	True	420	True	True	True	True	False	False	False	False
7:6374770:6387212:clu_153064_+	chr7	6374770	6387212	clu_153064_+	+	6374770	6387212	RAC1	protein_coding	True	False	ENSG00000136238.18	1	True	False	False	False	False	12441	True	True	True	True	False	False	False	False
1:55673317:55832264:clu_168917_+	chr1	55673317	55832264	clu_168917_+	+	55673317	55832264	AL603840.1	lncRNA	True	False	ENSG00000234810.4	1	True	False	False	False	False	158946	True	True	True	True	False	False	False	False
19:55643774:55644553:clu_199258_+	chr19	55643774	55644553	clu_199258_+	+	55643774	55644553	ZNF581	protein_coding	True	False	ENSG00000171425.10	1	True	False	False	False	True	778	True	True	True	True	False	False	False	False
7:150629758:150630058:clu_184671_-	chr7	150629758	150630058	clu_184671_-	-	150630058	150629758	GIMAP6	protein_coding	True	False	ENSG00000133561.15	2	False	False	False	False	False	299	True	False	False	True	False	False	False	False
9:137102344:137102538:clu_203953_+	chr9	137102344	137102538	clu_203953_+	+	137102344	137102538	MAN1B1	protein_coding	True	False	ENSG00000177239.15	3	True	False	False	False	False	193	False	False	False	False	False	False	False	False
8:2128933:2129127:clu_38319_+	chr8	2128933	2129127	clu_38319_+	+	2128933	2129127	MYOM2	protein_coding	True	False	ENSG00000036448.10	2	False	False	False	False	False	193	False	True	False	True	False	False	False	False
22:38123258:38126371:clu_25910_-	chr22	38123258	38126371	clu_25910_-	-	38126371	38123258	PLA2G6	protein_coding	True	False	ENSG00000184381.20	1	True	True	False	True	False	3112	True	True	True	True	False	False	False	False
21:46293043:46293266:clu_47285_+	chr21	46293043	46293266	clu_47285_+	+	46293043	46293266	YBEY	protein_coding	True	False	ENSG00000182362.14	3	False	False	False	False	False	222	False	False	False	False	False	False	False	False
9:93018215:93020317:clu_201508_+	chr9	93018215	93020317	clu_201508_+	+	93018215	93020317	FGD3	protein_coding	True	False	ENSG00000127084.19	1	True	True	False	False	False	2101	True	True	True	True	False	False	False	False	PH,PH 1,PH	PH
2:189578472:189579813:clu_208988_-	chr2	189578472	189579813	clu_208988_-	-	189579813	189578472	SLC40A1	protein_coding	True	False	ENSG00000138449.10	1	False	False	False	False	False	1340	True	True	True	True	False	False	False	False
12:46243314:46268865:clu_160088_-	chr12	46243314	46268865	clu_160088_-	-	46268865	46243314	SLC38A1	protein_coding	True	False	ENSG00000111371.16	1	True	False	False	False	True	25550	True	True	True	True	False	False	False	False
19:38816523:38817065:clu_53351_-	chr19	38816523	38817065	clu_53351_-	-	38817065	38816523	ECH1	protein_coding	True	False	ENSG00000104823.9	1	True	False	False	False	False	541	True	True	True	True	False	False	False	False
22:50064198:50068433:clu_26974_-	chr22	50064198	50068433	clu_26974_-	-	50068433	50064198	MLC1	protein_coding	True	False	ENSG00000100427.15	1	False	False	False	False	False	4234	True	True	True	True	False	False	False	False
4:101790950:101855035:clu_94960_+	chr4	101790950	101855035	clu_94960_+	+	101790950	101855035	BANK1	protein_coding	True	False	ENSG00000153064.12	1	True	True	False	False	True	64084	True	True	True	True	False	False	False	False	TIR	TIR_3
2:219176847:219177698:clu_209881_-	chr2	219176847	219177698	clu_209881_-	-	219177698	219176847	CNPPD1	protein_coding	True	False	ENSG00000115649.16	1	True	False	False	False	True	850	True	True	True	True	False	False	False	False
22:19724515:19724566:clu_186729_+	chr22	19724515	19724566	clu_186729_+	+	19724515	19724566	GP1BB,AC000093.1	protein_coding,protein_coding	True	False	ENSG00000203618.6,ENSG00000284874.1	3	True	False	False	True	False	50	False	False	False	False	False	False	False	False
19:51627746:51627834:clu_55728_-	chr19	51627746	51627834	clu_55728_-	-	51627834	51627746	AC018755.2,SIGLEC5	protein_coding,protein_coding	True	False	ENSG00000268500.5,ENSG00000105501.12	1	False	False	False	False	False	87	True	True	True	True	False	False	False	False
2:97725252:97732883:clu_99170_+	chr2	97725252	97732883	clu_99170_+	+	97725252	97732883	ZAP70	protein_coding	True	False	ENSG00000115085.13	1	True	False	False	False	False	7630	True	True	True	True	False	False	False	False
17:75828086:75830028:clu_140855_-	chr17	75828086	75830028	clu_140855_-	-	75830028	75828086	UNC13D	protein_coding	True	False	ENSG00000092929.11	1	True	True	False	True	False	1941	True	True	True	True	False	False	False	False	C2 2,C2,C2	C2
6:152994676:152995136:clu_23594_-	chr6	152994676	152995136	clu_23594_-	-	152995136	152994676	MTRF1L	protein_coding	True	False	ENSG00000112031.16	1	True	True	False	False	True	459	True	True	True	True	False	False	False	False		PCRF
7:5229738:5230835:clu_153032_+	chr7	5229738	5230835	clu_153032_+	+	5229738	5230835	WIPI2	protein_coding	True	False	ENSG00000157954.15	1	False	False	False	False	False	1096	True	True	True	True	False	False	False	False
8:133499189:133539637:clu_120408_-	chr8	133499189	133539637	clu_120408_-	-	133539637	133499189	ST3GAL1	protein_coding	True	False	ENSG00000008513.16	1	True	False	False	False	True	40447	True	True	True	True	False	False	False	False
22:41601190:41603259:clu_26349_-	chr22	41601190	41603259	clu_26349_-	-	41603259	41601190	DESI1	protein_coding	True	False	ENSG00000100418.8	1	True	False	False	False	False	2068	True	True	True	True	False	False	False	False
11:64853945:64854094:clu_123947_-	chr11	64853945	64854094	clu_123947_-	-	64854094	64853945	EHD1	protein_coding	True	False	ENSG00000110047.18	3	True	False	False	True	False	148	False	False	False	False	False	False	False	False
5:134147244:134147459:clu_129533_+	chr5	134147244	134147459	clu_129533_+	+	134147244	134147459	TCF7	protein_coding	True	False	ENSG00000081059.20	3	True	False	False	True	False	214	False	False	False	False	False	False	False	False
9:127894629:127896242:clu_86969_-	chr9	127894629	127896242	clu_86969_-	-	127896242	127894629	ST6GALNAC6	protein_coding	True	False	ENSG00000160408.14	1	True	True	False	False	False	1612	True	True	True	True	True	True	False	False
19:50481947:50482149:clu_198132_+	chr19	50481947	50482149	clu_198132_+	+	50481947	50482149	EMC10	protein_coding	True	False	ENSG00000161671.16	1	False	False	False	False	False	201	True	True	True	True	False	False	False	False
1:1638590:1640393:clu_27517_-	chr1	1638590	1640393	clu_27517_-	-	1640393	1638590	CDK11B	protein_coding	True	False	ENSG00000248333.8	2	True	True	False	True	False	1802	False	True	False	True	False	False	False	False
5:179978285:180013061:clu_45725_-	chr5	179978285	180013061	clu_45725_-	-	180013061	179978285	RNF130	protein_coding	True	False	ENSG00000113269.14	1	True	True	False	True	False	34775	True	True	True	True	False	True	False	False
3:58138529:58142650:clu_105410_+	chr3	58138529	58142650	clu_105410_+	+	58138529	58142650	FLNB	protein_coding	True	False	ENSG00000136068.14	1	True	True	False	False	False	4120	True	True	True	True	False	False	False	False
12:121270945:121296638:clu_163261_-	chr12	121270945	121296638	clu_163261_-	-	121296638	121270945	CAMKK2	protein_coding	True	False	ENSG00000110931.19	1	True	True	False	False	True	25692	True	True	True	True	False	False	False	False
16:57647012:57650253:clu_82169_+	chr16	57647012	57650253	clu_82169_+	+	57647012	57650253	ADGRG1	protein_coding	True	False	ENSG00000205336.12	1	True	False	False	False	True	3240	True	True	True	True	False	False	False	False
19:35019309:35019391:clu_195279_+	chr19	35019309	35019391	clu_195279_+	+	35019309	35019391	GRAMD1A	protein_coding	True	False	ENSG00000089351.14	1	False	False	False	False	False	81	True	True	True	True	False	False	False	False
22:19724482:19724560:clu_186729_+	chr22	19724482	19724560	clu_186729_+	+	19724482	19724560	GP1BB,AC000093.1	protein_coding,protein_coding	True	False	ENSG00000203618.6,ENSG00000284874.1	3	True	False	False	True	False	77	False	False	False	False	False	False	False	False
11:1752984:1753079:clu_121572_-	chr11	1752984	1753079	clu_121572_-	-	1753079	1752984	AC068580.4,CTSD	protein_coding,protein_coding	True	False	ENSG00000250644.3,ENSG00000117984.14	3	True	False	False	True	False	94	False	False	False	False	False	False	False	False
17:4945970:4946668:clu_135114_-	chr17	4945970	4946668	clu_135114_-	-	4946668	4945970	PFN1	protein_coding	True	False	ENSG00000108518.8	3	True	True	False	False	False	697	False	False	False	False	False	False	False	False		Profilin
20:18159265:18161820:clu_4277_+	chr20	18159265	18161820	clu_4277_+	+	18159265	18161820	KAT14	protein_coding	True	False	ENSG00000149474.13	1	False	False	False	False	False	2554	True	True	True	True	False	False	False	False
8:129903350:129904499:clu_120291_-	chr8	129903350	129904499	clu_120291_-	-	129904499	129903350	FAM49B	protein_coding	True	False	ENSG00000153310.19	1	False	False	False	False	False	1148	True	True	True	True	False	False	False	False
18:11897356:11905738:clu_108519_-	chr18	11897356	11905738	clu_108519_-	-	11905738	11897356	MPPE1	protein_coding	True	False	ENSG00000154889.17	1	True	False	False	False	True	8381	True	True	True	True	False	False	False	False
6:41691235:41735350:clu_21366_-	chr6	41691235	41735350	clu_21366_-	-	41735350	41691235	TFEB	protein_coding	True	False	ENSG00000112561.18	1	True	True	False	False	True	44114	True	True	True	True	False	False	False	False
17:42137878:42154893:clu_138106_-	chr17	42137878	42154893	clu_138106_-	-	42154893	42137878	RAB5C	protein_coding	True	False	ENSG00000108774.14	1	True	False	False	False	False	17014	True	True	True	True	False	False	False	False
1:228140363:228145511:clu_174559_+	chr1	228140363	228145511	clu_174559_+	+	228140363	228145511	GUK1	protein_coding	True	False	ENSG00000143774.16	1	True	True	False	False	True	5147	True	True	True	True	False	False	False	False	Guanylate kina...
19:54355414:54355954:clu_56470_-	chr19	54355414	54355954	clu_56470_-	-	54355954	54355414	LAIR1	protein_coding	True	False	ENSG00000167613.16	1	False	False	False	False	False	539	True	True	True	True	False	False	False	False
13:49496095:49513059:clu_142864_+	chr13	49496095	49513059	clu_142864_+	+	49496095	49513059	PHF11	protein_coding	True	False	ENSG00000136147.18	1	True	True	False	False	True	16963	True	True	True	True	False	False	False	False	PHD-type,PHD-type,PHD-type,PHD-type,PHD-type,PHD-type,zinc finger	zf-HC5HC2H,zf-HC5HC2H_2
16:15119054:15125691:clu_8229_-	chr16	15119054	15125691	clu_8229_-	-	15125691	15119054	AC139256.3	lncRNA	True	False	ENSG00000270580.5	1	True	False	False	False	False	6636	True	True	True	True	False	False	False	False
14:105488516:105488663:clu_77567_+	chr14	105488516	105488663	clu_77567_+	+	105488516	105488663	AL928654.3,CRIP1	protein_coding,protein_coding	True	False	ENSG00000257341.5,ENSG00000213145.10	1	False	False	False	False	False	146	True	True	True	True	False	False	False	False
16:85909173:85911570:clu_83513_+	chr16	85909173	85911570	clu_83513_+	+	85909173	85911570	IRF8	protein_coding	True	False	ENSG00000140968.11	1	True	True	False	True	False	2396	True	True	True	True	False	False	False	False
17:78378808:78382664:clu_69472_+	chr17	78378808	78382664	clu_69472_+	+	78378808	78382664	PGS1	protein_coding	True	False	ENSG00000087157.19	1	True	False	False	False	False	3855	True	True	True	True	False	False	False	False
11:34890552:34895010:clu_122520_-	chr11	34890552	34895010	clu_122520_-	-	34895010	34890552	APIP	protein_coding	True	False	ENSG00000149089.13	1	True	True	False	False	True	4457	True	True	True	True	False	False	False	False	Class II aldol...	Aldolase_II
9:133350719:133351002:clu_203439_+	chr9	133350719	133351002	clu_203439_+	+	133350719	133351002	RPL7A	protein_coding	True	False	ENSG00000148303.17	2	True	True	False	False	False	282	False	True	False	True	False	False	False	False	Ribosomal prot...,Ribosomal prot...	Ribosomal_L7Ae
9:114381446:114394357:clu_86517_-	chr9	114381446	114394357	clu_86517_-	-	114394357	114381446	AKNA	protein_coding	True	False	ENSG00000106948.16	1	True	False	False	False	True	12910	True	True	True	True	False	False	False	False
12:47206069:47206511:clu_160100_-	chr12	47206069	47206511	clu_160100_-	-	47206511	47206069	PCED1B-AS1	lncRNA	True	False	ENSG00000247774.7	1	True	False	False	False	False	441	True	True	True	True	False	False	False	False
18:57630518:57631571:clu_13434_+	chr18	57630518	57631571	clu_13434_+	+	57630518	57631571	AC027097.1	lncRNA	True	False	ENSG00000267040.6	2	False	False	False	False	False	1052	True	False	False	True	False	False	False	False
7:44073430:44073625:clu_180595_-	chr7	44073430	44073625	clu_180595_-	-	44073625	44073430	POLM	protein_coding	True	False	ENSG00000122678.17	1	True	False	False	False	False	194	True	True	True	True	False	False	False	False
7:128392657:128392721:clu_183816_-	chr7	128392657	128392721	clu_183816_-	-	128392721	128392657	IMPDH1	protein_coding	True	False	ENSG00000106348.18	3	True	False	False	True	False	63	False	False	False	False	False	False	False	False
9:21016010:21017809:clu_84475_-	chr9	21016010	21017809	clu_84475_-	-	21017809	21016010	HACD4	protein_coding	True	False	ENSG00000188921.14	1	False	False	False	False	False	1798	True	True	True	True	False	False	False	False
5:136049580:136052976:clu_129607_+	chr5	136049580	136052976	clu_129607_+	+	136049580	136052976	TGFBI	protein_coding	True	False	ENSG00000120708.17	2	True	True	False	True	False	3395	True	False	False	True	False	False	False	False	FAS1,FAS1 2,FAS1,FAS1,FAS1	Fasciclin
2:100129306:100142484:clu_207228_-	chr2	100129306	100142484	clu_207228_-	-	100142484	100129306	AFF3	protein_coding	True	False	ENSG00000144218.19	1	True	False	False	False	False	13177	True	True	True	True	False	False	False	False
12:10126708:10127747:clu_159331_-	chr12	10126708	10127747	clu_159331_-	-	10127747	10126708	CLEC7A	protein_coding	True	False	ENSG00000172243.18	1	True	True	False	True	False	1038	True	True	True	True	True	False	True	False		UL45
1:20633935:20639892:clu_166185_+	chr1	20633935	20639892	clu_166185_+	+	20633935	20639892	PINK1	protein_coding	True	False	ENSG00000158828.8	1	True	True	False	False	False	5956	True	True	True	True	False	True	False	False	Protein kinase
12:95996630:96003000:clu_60701_+	chr12	95996630	96003000	clu_60701_+	+	95996630	96003000	AC007298.2	lncRNA	True	False	ENSG00000257878.1	2	True	False	False	False	False	6369	True	False	False	True	False	False	False	False
17:74484245:74484330:clu_68738_+	chr17	74484245	74484330	clu_68738_+	+	74484245	74484330	CD300A	protein_coding	True	False	ENSG00000167851.15	3	True	False	False	True	False	84	False	False	False	False	False	False	False	False
1:209778173:209779315:clu_174077_+	chr1	209778173	209779315	clu_174077_+	+	209778173	209779315	TRAF3IP3	protein_coding	True	False	ENSG00000009790.15	1	True	False	False	False	False	1141	True	True	True	True	False	False	False	False
11:61793028:61795341:clu_216388_+	chr11	61793028	61795341	clu_216388_+	+	61793028	61795341	FEN1	protein_coding	True	False	ENSG00000168496.4	1	True	False	False	False	True	2312	True	True	True	True	False	False	False	False
19:7630846:7631232:clu_191815_+	chr19	7630846	7631232	clu_191815_+	+	7630846	7631232	PET100	protein_coding	True	False	ENSG00000229833.10	1	True	True	False	True	False	385	True	True	True	True	False	False	False	False		Pet100
16:89907508:89907836:clu_84045_+	chr16	89907508	89907836	clu_84045_+	+	89907508	89907836	TCF25,AC092143.3	protein_coding,lncRNA	True	False	ENSG00000141002.20,ENSG00000267048.1	3	False	False	False	False	False	327	False	False	False	False	False	False	False	False
3:53165215:53178404:clu_105253_+	chr3	53165215	53178404	clu_105253_+	+	53165215	53178404	PRKCD	protein_coding	True	False	ENSG00000163932.15	1	True	False	False	False	True	13188	True	True	True	True	False	False	False	False
22:37282588:37296012:clu_188176_+	chr22	37282588	37296012	clu_188176_+	+	37282588	37296012	CYTH4	protein_coding	True	False	ENSG00000100055.21	2	True	True	False	False	False	13423	True	False	False	True	False	False	False	False	SEC7,SEC7,SEC7,SEC7,SEC7,SEC7
8:78516468:78598358:clu_39892_+	chr8	78516468	78598358	clu_39892_+	+	78516468	78598358	PKIA	protein_coding	True	False	ENSG00000171033.13	1	True	False	False	False	True	81889	True	True	True	True	False	False	False	False
17:76680879:76685072:clu_141083_-	chr17	76680879	76685072	clu_141083_-	-	76685072	76680879	MXRA7	protein_coding	True	False	ENSG00000182534.13	1	True	True	False	True	False	4192	True	True	True	True	False	False	False	False
12:54293381:54295135:clu_160828_-	chr12	54293381	54295135	clu_160828_-	-	54295135	54293381	NFE2	protein_coding	True	False	ENSG00000123405.14	1	False	False	False	False	False	1753	True	True	True	True	False	False	False	False
16:69120649:69132484:clu_11265_-	chr16	69120649	69132484	clu_11265_-	-	69132484	69120649	CHTF8	protein_coding	True	False	ENSG00000168802.13	1	True	True	False	True	True	11834	True	True	True	True	False	False	False	False
12:6445231:6445424:clu_57414_+	chr12	6445231	6445424	clu_57414_+	+	6445231	6445424	CD27	protein_coding	True	False	ENSG00000139193.3	1	True	False	False	False	False	192	True	True	True	True	False	False	False	False
12:47206588:47209281:clu_160100_-	chr12	47206588	47209281	clu_160100_-	-	47209281	47206588	PCED1B-AS1	lncRNA	True	False	ENSG00000247774.7	1	True	False	False	False	False	2692	True	True	True	True	False	False	False	False
6:158641360:158644682:clu_23708_-	chr6	158641360	158644682	clu_23708_-	-	158644682	158641360	DYNLT1	protein_coding	True	False	ENSG00000146425.11	1	True	False	False	False	False	3321	True	True	True	True	False	False	False	False
6:160106221:160106277:clu_117580_+	chr6	160106221	160106277	clu_117580_+	+	160106221	160106277	IGF2R	protein_coding	True	False	ENSG00000197081.14	3	True	False	False	True	False	55	False	False	False	False	False	False	False	False
17:15540561:15545785:clu_136128_-	chr17	15540561	15545785	clu_136128_-	-	15545785	15540561	TVP23C,TVP23C-CDRT4	protein_coding,protein_coding	True	False	ENSG00000175106.16,ENSG00000259024.6	1	False	False	False	False	False	5223	True	True	True	True	False	False	False	False
2:85846563:85847861:clu_206570_-	chr2	85846563	85847861	clu_206570_-	-	85847861	85846563	ST3GAL5	protein_coding	True	False	ENSG00000115525.18	1	True	True	False	True	False	1297	True	True	True	True	False	False	False	False	Lumenal	Glyco_transf_29
4:112429253:112435148:clu_95156_+	chr4	112429253	112435148	clu_95156_+	+	112429253	112435148	ALPK1	protein_coding	True	False	ENSG00000073331.18	1	True	True	False	True	False	5894	True	True	True	True	False	False	False	False
16:89300101:89300337:clu_12272_-	chr16	89300101	89300337	clu_12272_-	-	89300337	89300101	ANKRD11	protein_coding	True	False	ENSG00000167522.16	3	True	False	False	True	False	235	False	False	False	False	False	False	False	False
4:8235555:8236278:clu_93462_+	chr4	8235555	8236278	clu_93462_+	+	8235555	8236278	SH3TC1	protein_coding	True	False	ENSG00000125089.17	1	True	False	False	False	False	722	True	True	True	True	False	False	False	False
11:131524:133584:clu_121186_-	chr11	131524	133584	clu_121186_-	-	133584	131524	LINC01001	lncRNA	True	False	ENSG00000230724.9	2	True	False	False	False	False	2059	False	True	False	True	False	False	False	False
16:66580184:66586997:clu_82322_+	chr16	66580184	66586997	clu_82322_+	+	66580184	66586997	CMTM2	protein_coding	True	False	ENSG00000140932.10	1	True	False	False	False	False	6812	True	True	True	True	False	False	False	False
22:50381314:50381403:clu_189551_+	chr22	50381314	50381403	clu_189551_+	+	50381314	50381403	PPP6R2	protein_coding	True	False	ENSG00000100239.16	3	False	False	False	False	False	88	False	False	False	False	False	False	False	False
2:97207839:97209800:clu_99117_+	chr2	97207839	97209800	clu_99117_+	+	97207839	97209800	ANKRD36	protein_coding	True	False	ENSG00000135976.19	1	True	True	False	False	False	1960	True	True	True	True	False	False	False	False
1:1637513:1637762:clu_27516_-	chr1	1637513	1637762	clu_27516_-	-	1637762	1637513	CDK11B	protein_coding	True	False	ENSG00000248333.8	1	False	False	False	False	False	248	True	True	True	True	False	False	False	False
22:37314839:37314950:clu_188225_+	chr22	37314839	37314950	clu_188225_+	+	37314839	37314950	CYTH4	protein_coding	True	False	ENSG00000100055.21	3	True	False	False	True	False	110	False	False	False	False	False	False	False	False
2:219387163:219387759:clu_209963_-	chr2	219387163	219387759	clu_209963_-	-	219387759	219387163	DNPEP	protein_coding	True	False	ENSG00000123992.19	1	True	True	False	True	True	595	True	True	True	True	False	False	False	False
4:674683:676073:clu_92825_+	chr4	674683	676073	clu_92825_+	+	674683	676073	MYL5	protein_coding	True	False	ENSG00000215375.6	1	True	False	False	False	True	1389	True	True	True	True	False	False	False	False
20:16041278:16044571:clu_4232_+	chr20	16041278	16044571	clu_4232_+	+	16041278	16044571	MACROD2	protein_coding	True	False	ENSG00000172264.17	1	False	False	False	False	False	3292	True	True	True	True	False	False	False	False
5:142012041:142012288:clu_44555_-	chr5	142012041	142012288	clu_44555_-	-	142012288	142012041	GNPDA1	protein_coding	True	False	ENSG00000113552.16	1	True	False	False	False	True	246	True	True	True	True	False	False	False	False
2:43224823:43224884:clu_205432_-	chr2	43224823	43224884	clu_205432_-	-	43224884	43224823	ZFP36L2	protein_coding	True	False	ENSG00000152518.8	3	True	True	True	False	False	60	False	False	False	False	False	False	False	False
9:92300806:92301551:clu_85863_-	chr9	92300806	92301551	clu_85863_-	-	92301551	92300806	NOL8	protein_coding	True	False	ENSG00000198000.12	2	True	True	False	False	False	744	True	False	False	True	False	False	False	False
12:42161765:42210548:clu_160015_-	chr12	42161765	42210548	clu_160015_-	-	42210548	42161765	YAF2	protein_coding	True	False	ENSG00000015153.14	1	True	True	False	True	False	48782	True	True	True	True	False	False	False	False
19:58393185:58393359:clu_199591_+	chr19	58393185	58393359	clu_199591_+	+	58393185	58393359	RPS5	protein_coding	True	False	ENSG00000083845.9	1	True	False	False	False	False	173	True	True	True	True	False	False	False	False
19:49108092:49108310:clu_197815_+	chr19	49108092	49108310	clu_197815_+	+	49108092	49108310	SNRNP70	protein_coding	True	False	ENSG00000104852.15	3	True	True	True	True	False	217	False	False	False	False	False	False	False	False
17:37520648:37535979:clu_137589_-	chr17	37520648	37535979	clu_137589_-	-	37535979	37520648	SYNRG	protein_coding	True	False	ENSG00000275066.5	1	True	True	False	False	False	15330	True	True	True	True	False	False	False	False
1:78629915:78635337:clu_169312_+	chr1	78629915	78635337	clu_169312_+	+	78629915	78635337	IFI44L	protein_coding	True	False	ENSG00000137959.16	1	True	True	False	True	False	5421	True	True	True	True	False	False	False	False		MMR_HSR1
20:53569264:53575727:clu_133532_-	chr20	53569264	53575727	clu_133532_-	-	53575727	53569264	ZNF217	protein_coding	True	False	ENSG00000171940.13	1	True	True	False	True	False	6462	True	True	True	True	False	False	False	False
9:122148277:122159627:clu_86741_-	chr9	122148277	122159627	clu_86741_-	-	122159627	122148277	NDUFA8	protein_coding	True	False	ENSG00000119421.7	1	True	True	False	False	False	11349	True	True	True	True	False	False	False	False	CHCH 1
11:134220726:134223863:clu_126856_-	chr11	134220726	134223863	clu_126856_-	-	134223863	134220726	NCAPD3	protein_coding	True	False	ENSG00000151503.12	1	True	True	False	True	False	3136	True	True	True	True	False	False	False	False
7:107169027:107179879:clu_156997_+	chr7	107169027	107179879	clu_156997_+	+	107169027	107179879	HBP1	protein_coding	True	False	ENSG00000105856.14	1	True	False	False	False	True	10851	True	True	True	True	False	False	False	False
7:43648652:43650493:clu_180551_-	chr7	43648652	43650493	clu_180551_-	-	43650493	43648652	COA1	protein_coding	True	False	ENSG00000106603.18	1	True	False	False	False	True	1840	True	True	True	True	False	False	False	False
9:85646418:85650002:clu_85683_-	chr9	85646418	85650002	clu_85683_-	-	85650002	85646418	AGTPBP1	protein_coding	True	False	ENSG00000135049.15	2	False	False	False	False	False	3583	False	True	False	True	False	False	False	False
21:5135154:5135935:clu_185047_-	chr21	5135154	5135935	clu_185047_-	-	5135935	5135154	FP565260.1	protein_coding	True	False	ENSG00000275464.5	1	False	False	False	False	False	780	True	True	True	True	False	False	False	False
11:292677:292886:clu_214328_+	chr11	292677	292886	clu_214328_+	+	292677	292886	PGGHG	protein_coding	True	False	ENSG00000142102.16	1	False	False	False	False	False	208	True	True	True	True	False	False	False	False
19:35448945:35449714:clu_195294_+	chr19	35448945	35449714	clu_195294_+	+	35448945	35449714	FFAR2	protein_coding	True	False	ENSG00000126262.4	2	False	False	False	False	False	768	False	True	False	True	False	False	False	False
17:5221350:5234735:clu_135342_-	chr17	5221350	5234735	clu_135342_-	-	5234735	5221350	SCIMP	protein_coding	True	False	ENSG00000161929.15	1	True	True	False	False	False	13384	True	True	True	True	True	False	False	False		SCIMP
17:20009424:20227413:clu_64871_+	chr17	20009424	20227413	clu_64871_+	+	20009424	20227413	SPECC1	protein_coding	True	False	ENSG00000128487.16	1	True	True	False	False	True	217988	True	True	True	True	True	False	False	False
2:241315982:241317499:clu_102833_+	chr2	241315982	241317499	clu_102833_+	+	241315982	241317499	SEPTIN2	protein_coding	True	False	ENSG00000168385.18	1	True	True	False	False	True	1516	True	True	True	True	False	False	False	False
5:181321842:181323902:clu_131214_+	chr5	181321842	181323902	clu_131214_+	+	181321842	181323902	AC138035.1	lncRNA	True	False	ENSG00000238035.8	1	False	False	False	False	False	2059	True	True	True	True	False	False	False	False
1:169540967:169541211:clu_35843_-	chr1	169540967	169541211	clu_35843_-	-	169541211	169540967	F5	protein_coding	True	False	ENSG00000198734.12	3	True	True	True	False	False	243	False	False	False	False	False	False	False	False		LSPR,LSPR,LSPR,LSPR,LSPR
11:66002513:66003235:clu_217482_+	chr11	66002513	66003235	clu_217482_+	+	66002513	66003235	BANF1	protein_coding	True	False	ENSG00000175334.8	1	True	False	False	False	True	721	True	True	True	True	False	False	False	False
21:46293043:46293488:clu_47285_+	chr21	46293043	46293488	clu_47285_+	+	46293043	46293488	YBEY	protein_coding	True	False	ENSG00000182362.14	3	False	False	False	False	False	444	False	False	False	False	False	False	False	False
10:104266190:104267252:clu_91987_+	chr10	104266190	104267252	clu_91987_+	+	104266190	104267252	GSTO1	protein_coding	True	False	ENSG00000148834.13	1	False	False	False	False	False	1061	True	True	True	True	False	False	False	False
21:42513924:42514631:clu_46864_+	chr21	42513924	42514631	clu_46864_+	+	42513924	42514631	SLC37A1	protein_coding	True	False	ENSG00000160190.14	1	True	False	False	False	True	706	True	True	True	True	False	False	False	False
11:75271724:75272895:clu_125353_-	chr11	75271724	75272895	clu_125353_-	-	75272895	75271724	ARRB1	protein_coding	True	False	ENSG00000137486.17	1	True	False	False	False	False	1170	True	True	True	True	False	False	False	False
14:50726066:50729523:clu_211850_-	chr14	50726066	50729523	clu_211850_-	-	50729523	50726066	NIN	protein_coding	True	False	ENSG00000100503.24	1	True	True	False	True	False	3456	True	True	True	True	False	False	False	False
14:71733812:71738244:clu_76132_+	chr14	71733812	71738244	clu_76132_+	+	71733812	71738244	SIPA1L1	protein_coding	True	False	ENSG00000197555.9	1	True	True	False	False	False	4431	True	True	True	True	False	False	False	False	Signal-induced...	SPAR_C
19:17211774:17214460:clu_194114_+	chr19	17211774	17214460	clu_194114_+	+	17211774	17214460	MYO9B	protein_coding	True	False	ENSG00000099331.13	1	True	True	False	True	False	2685	True	True	True	True	False	False	False	False
2:113236622:113238090:clu_99700_+	chr2	113236622	113238090	clu_99700_+	+	113236622	113238090	PAX8-AS1	lncRNA	True	False	ENSG00000189223.15	1	True	False	False	False	False	1467	True	True	True	True	False	False	False	False
7:36594430:36616380:clu_180398_-	chr7	36594430	36616380	clu_180398_-	-	36616380	36594430	AOAH	protein_coding	True	False	ENSG00000136250.12	1	True	False	False	False	False	21949	True	True	True	True	False	False	False	False
9:37780880:37783914:clu_84956_-	chr9	37780880	37783914	clu_84956_-	-	37783914	37780880	EXOSC3	protein_coding	True	False	ENSG00000107371.13	1	True	True	False	False	False	3033	True	True	True	True	False	False	False	False	K Homology	KH_6
11:96387613:96389844:clu_125783_-	chr11	96387613	96389844	clu_125783_-	-	96389844	96387613	CCDC82	protein_coding	True	False	ENSG00000149231.14	1	True	False	False	False	True	2230	True	True	True	True	False	False	False	False
12:6817330:6818421:clu_57564_+	chr12	6817330	6818421	clu_57564_+	+	6817330	6818421	CD4	protein_coding	True	False	ENSG00000010610.10	1	False	False	False	False	False	1090	True	True	True	True	False	False	False	False
10:72375872:72378432:clu_177177_-	chr10	72375872	72378432	clu_177177_-	-	72378432	72375872	MICU1	protein_coding	True	False	ENSG00000107745.19	2	False	False	False	False	False	2559	False	True	False	True	False	False	False	False
11:62762866:62765182:clu_216583_+	chr11	62762866	62765182	clu_216583_+	+	62762866	62765182	POLR2G	protein_coding	True	False	ENSG00000168002.12	1	True	True	False	True	True	2315	True	True	True	True	False	False	False	False		SHS2_Rpb7-N,S1
1:157275119:157282578:clu_172226_+	chr1	157275119	157282578	clu_172226_+	+	157275119	157282578	LINC02772	lncRNA	True	False	ENSG00000271736.2	2	True	False	False	False	False	7458	False	True	False	True	False	False	False	False
18:21664230:21681761:clu_108667_-	chr18	21664230	21681761	clu_108667_-	-	21681761	21664230	ABHD3	protein_coding	True	False	ENSG00000158201.10	2	True	False	False	False	False	17530	False	True	False	True	False	False	False	False
19:8550682:8551740:clu_49430_-	chr19	8550682	8551740	clu_49430_-	-	8551740	8550682	MYO1F	protein_coding	True	False	ENSG00000142347.19	2	True	True	False	False	False	1057	True	False	False	True	False	False	False	False	Myosin motor,Myosin motor	Myosin_head
1:226164929:226165859:clu_37454_-	chr1	226164929	226165859	clu_37454_-	-	226165859	226164929	ACBD3	protein_coding	True	False	ENSG00000182827.9	1	False	False	False	False	False	929	True	True	True	True	False	False	False	False
8:143020991:143021318:clu_40952_+	chr8	143020991	143021318	clu_40952_+	+	143020991	143021318	LY6E	protein_coding	True	False	ENSG00000160932.11	2	True	True	False	False	False	326	True	False	False	True	False	False	False	True
17:20232405:20245926:clu_64874_+	chr17	20232405	20245926	clu_64874_+	+	20232405	20245926	SPECC1	protein_coding	True	False	ENSG00000128487.16	1	True	True	False	True	False	13520	True	True	True	True	False	False	False	False
14:50738286:50739350:clu_211851_-	chr14	50738286	50739350	clu_211851_-	-	50739350	50738286	NIN	protein_coding	True	False	ENSG00000100503.24	2	True	True	False	True	False	1063	False	True	False	True	False	False	False	False
12:8384421:8385688:clu_159182_-	chr12	8384421	8385688	clu_159182_-	-	8385688	8384421	LINC00937	lncRNA	True	False	ENSG00000226091.7	1	True	False	False	False	False	1266	True	True	True	True	False	False	False	False
1:3773860:3775299:clu_164944_+	chr1	3773860	3775299	clu_164944_+	+	3773860	3775299	SMIM1	protein_coding	True	False	ENSG00000235169.8	2	False	False	False	False	False	1438	False	True	False	True	False	False	False	False
1:234373678:234374230:clu_174853_+	chr1	234373678	234374230	clu_174853_+	+	234373678	234374230	COA6	protein_coding	True	False	ENSG00000168275.15	1	True	True	False	False	True	551	True	True	True	True	False	False	False	False
3:115071414:115147219:clu_150309_-	chr3	115071414	115147219	clu_150309_-	-	115147219	115071414	ZBTB20	protein_coding	True	False	ENSG00000181722.16	2	True	False	False	False	False	75804	True	False	False	True	False	False	False	False
12:113818186:113823209:clu_162938_-	chr12	113818186	113823209	clu_162938_-	-	113823209	113818186	RBM19	protein_coding	True	False	ENSG00000122965.11	1	True	False	False	True	False	5022	True	True	True	True	False	False	False	False
10:13638923:13644917:clu_89159_+	chr10	13638923	13644917	clu_89159_+	+	13638923	13644917	AL157392.5,AL157392.3	protein_coding,lncRNA	True	False	ENSG00000282246.1,ENSG00000239665.8	1	True	False	False	False	False	5993	True	True	True	True	False	False	False	False
14:94378640:94381080:clu_213356_-	chr14	94378640	94381080	clu_213356_-	-	94381080	94378640	SERPINA1	protein_coding	True	False	ENSG00000197249.14	2	True	True	False	True	False	2439	False	True	False	True	True	False	False	False	Serpin,Serpin,Serpin,Serpin,Serpin,Serpin,Serpin,Serpin,Serpin,Serpin	Serpin
19:54449306:54451290:clu_198905_+	chr19	54449306	54451290	clu_198905_+	+	54449306	54451290	LENG8	protein_coding	True	False	ENSG00000167615.16	1	True	False	False	False	True	1983	True	True	True	True	False	False	False	False
13:114235132:114236799:clu_143670_+	chr13	114235132	114236799	clu_143670_+	+	114235132	114236799	CDC16	protein_coding	True	False	ENSG00000130177.16	1	True	True	False	False	True	1666	True	True	True	True	False	False	False	False		ANAPC3
19:57809103:57813294:clu_56896_-	chr19	57809103	57813294	clu_56896_-	-	57813294	57809103	ZNF552	protein_coding	True	False	ENSG00000178935.5	1	True	False	False	False	False	4190	True	True	True	True	False	False	False	False
22:16614178:16614699:clu_186479_+	chr22	16614178	16614699	clu_186479_+	+	16614178	16614699	AP000547.3	lncRNA	True	False	ENSG00000283633.1	1	True	False	False	False	False	520	True	True	True	True	False	False	False	False
5:141930274:141933259:clu_129979_+	chr5	141930274	141933259	clu_129979_+	+	141930274	141933259	DELE1	protein_coding	True	False	ENSG00000081791.9	1	True	False	False	False	False	2984	True	True	True	True	False	False	False	False
3:39266518:39279954:clu_148076_-	chr3	39266518	39279954	clu_148076_-	-	39279954	39266518	CX3CR1	protein_coding	True	False	ENSG00000168329.13	1	False	False	False	False	False	13435	True	True	True	True	False	False	False	False
11:59210484:59210618:clu_123122_-	chr11	59210484	59210618	clu_123122_-	-	59210618	59210484	MPEG1	protein_coding	True	False	ENSG00000197629.6	3	True	False	False	True	False	133	False	False	False	False	False	False	False	False
13:40941370:40942952:clu_17650_-	chr13	40941370	40942952	clu_17650_-	-	40942952	40941370	ELF1	protein_coding	True	False	ENSG00000120690.16	1	False	False	False	False	False	1581	True	True	True	True	False	False	False	False
17:7513264:7513328:clu_64052_+	chr17	7513264	7513328	clu_64052_+	+	7513264	7513328	POLR2A	protein_coding	True	False	ENSG00000181222.17	3	True	False	False	False	False	63	False	False	False	False	False	False	False	False
1:155060343:155061418:clu_171773_+	chr1	155060343	155061418	clu_171773_+	+	155060343	155061418	ADAM15	protein_coding	True	False	ENSG00000143537.13	1	True	True	False	False	False	1074	True	True	True	True	False	True	False	False
18:76809504:76816104:clu_109424_-	chr18	76809504	76816104	clu_109424_-	-	76816104	76809504	ZNF236-DT	lncRNA	True	False	ENSG00000264278.1	3	False	False	False	False	False	6599	False	False	False	False	False	False	False	False
3:48466309:48467065:clu_104495_+	chr3	48466309	48467065	clu_104495_+	+	48466309	48467065	TREX1	protein_coding	True	False	ENSG00000213689.14	1	True	True	False	True	True	755	True	True	True	True	False	False	False	False	Exonuclease
6:36540204:36547190:clu_21073_-	chr6	36540204	36547190	clu_21073_-	-	36547190	36540204	STK38	protein_coding	True	False	ENSG00000112079.9	2	True	False	False	False	True	6985	True	False	False	True	False	False	False	False
3:126033678:126067947:clu_150604_-	chr3	126033678	126067947	clu_150604_-	-	126067947	126033678	SLC41A3	protein_coding	True	False	ENSG00000114544.16	1	True	True	False	True	True	34268	True	True	True	True	True	False	False	False	SLC41A/MgtE in...,SLC41A/MgtE in...,SLC41A/MgtE in...,SLC41A/MgtE in...,SLC41A/MgtE in...	MgtE
19:41352819:41352904:clu_53932_-	chr19	41352819	41352904	clu_53932_-	-	41352904	41352819	TGFB1	protein_coding	True	False	ENSG00000105329.10	3	True	True	True	False	False	84	False	False	False	False	False	False	False	False	TGF-beta prope...,TGF-beta prope...,TGF-beta prope...,TGF-beta prope...	TGFb_propeptide
20:50277613:50278177:clu_5807_+	chr20	50277613	50278177	clu_5807_+	+	50277613	50278177	SMIM25	lncRNA	True	False	ENSG00000224397.7	1	True	False	False	False	False	563	True	True	True	True	False	False	False	False
7:102546388:102566997:clu_183064_-	chr7	102546388	102566997	clu_183064_-	-	102566997	102546388	AC093668.1,POLR2J3	protein_coding,protein_coding	True	False	ENSG00000270249.2,ENSG00000168255.20	2	True	True	False	True	False	20608	True	False	False	True	False	False	False	False
15:66501504:66501788:clu_15767_-	chr15	66501504	66501788	clu_15767_-	-	66501788	66501504	RPL4	protein_coding	True	False	ENSG00000174444.15	1	True	True	False	False	False	283	True	True	True	True	False	False	False	False		Ribosomal_L4,Ribos_L4_asso_C
4:153688047:153702227:clu_95733_+	chr4	153688047	153702227	clu_95733_+	+	153688047	153702227	TLR2	protein_coding	True	False	ENSG00000137462.8	1	True	False	False	False	True	14179	True	True	True	True	False	False	False	False
19:34215300:34215596:clu_195214_+	chr19	34215300	34215596	clu_195214_+	+	34215300	34215596	LSM14A	protein_coding	True	False	ENSG00000257103.8	1	False	False	False	False	False	295	True	True	True	True	False	False	False	False
6:41684790:41684979:clu_21363_-	chr6	41684790	41684979	clu_21363_-	-	41684979	41684790	TFEB	protein_coding	True	False	ENSG00000112561.18	3	True	True	True	False	False	188	False	False	False	False	False	False	False	False		DUF3371
1:149788617:149791237:clu_170978_+	chr1	149788617	149791237	clu_170978_+	+	149788617	149791237	FCGR1A	protein_coding	True	False	ENSG00000150337.13	1	True	True	False	False	False	2619	True	True	True	True	False	False	True	False	Ig-like C2-type 3,Ig-like	Ig_2,ig
21:34103519:34125341:clu_46605_+	chr21	34103519	34125341	clu_46605_+	+	34103519	34125341	MRPS6	protein_coding	True	False	ENSG00000243927.6	1	True	False	False	True	False	21821	True	True	True	True	False	False	False	False
13:19670964:19671206:clu_142085_+	chr13	19670964	19671206	clu_142085_+	+	19670964	19671206	MPHOSPH8	protein_coding	True	False	ENSG00000196199.14	1	True	False	False	False	False	241	True	True	True	True	False	False	False	False
12:49129722:49131298:clu_160326_-	chr12	49129722	49131298	clu_160326_-	-	49131298	49129722	TUBA1B	protein_coding	True	False	ENSG00000123416.15	1	True	True	False	True	True	1575	True	True	True	True	False	False	False	False
14:67397826:67398007:clu_212387_-	chr14	67397826	67398007	clu_212387_-	-	67398007	67397826	PLEK2	protein_coding	True	False	ENSG00000100558.9	1	False	False	False	False	False	180	True	True	True	True	False	False	False	False
19:21571539:21586863:clu_52428_-	chr19	21571539	21586863	clu_52428_-	-	21586863	21571539	AC123912.4	lncRNA	True	False	ENSG00000268555.2	1	False	False	False	False	False	15323	True	True	True	True	False	False	False	False
22:36282416:36284093:clu_25585_-	chr22	36282416	36284093	clu_25585_-	-	36284093	36282416	MYH9	protein_coding	True	False	ENSG00000100345.21	2	True	True	False	True	False	1676	True	False	False	True	False	False	False	False
1:109628495:109629109:clu_169907_+	chr1	109628495	109629109	clu_169907_+	+	109628495	109629109	AMPD2	protein_coding	True	False	ENSG00000116337.19	1	True	True	False	True	False	613	True	True	True	True	False	False	False	False		AMP_deaminase
1:109688737:109689225:clu_169917_+	chr1	109688737	109689225	clu_169917_+	+	109688737	109689225	GSTM1	protein_coding	True	False	ENSG00000134184.13	1	True	True	False	False	False	487	True	True	True	True	False	False	False	False	GST N-terminal,GST N-terminal,GST N-terminal,GST N-terminal	GST_N,GST_C,GST_C_3
3:72100010:72100788:clu_149808_-	chr3	72100010	72100788	clu_149808_-	-	72100788	72100010	LINC00877	lncRNA	True	False	ENSG00000241163.8	1	True	False	False	False	False	777	True	True	True	True	False	False	False	False
9:136443900:136445645:clu_88168_-	chr9	136443900	136445645	clu_88168_-	-	136445645	136443900	SEC16A	protein_coding	True	False	ENSG00000148396.18	1	True	True	False	False	False	1744	True	True	True	True	False	False	False	False
10:45590574:45594235:clu_176471_-	chr10	45590574	45594235	clu_176471_-	-	45594235	45590574	MARCHF8	protein_coding	True	False	ENSG00000165406.16	2	True	False	False	False	False	3660	True	False	False	True	False	False	False	False
17:37576418:37584648:clu_137594_-	chr17	37576418	37584648	clu_137594_-	-	37584648	37576418	SYNRG	protein_coding	True	False	ENSG00000275066.5	1	True	True	False	True	False	8229	True	True	True	True	False	False	False	False
10:112426359:112426788:clu_92112_+	chr10	112426359	112426788	clu_92112_+	+	112426359	112426788	ACSL5	protein_coding	True	False	ENSG00000197142.10	1	True	False	False	False	False	428	True	True	True	True	False	False	False	False
21:44164284:44164537:clu_47008_+	chr21	44164284	44164537	clu_47008_+	+	44164284	44164537	GATD3A	protein_coding	True	False	ENSG00000160221.18	3	False	False	False	False	False	252	False	False	False	False	False	False	False	False
19:38409370:38410886:clu_53406_-	chr19	38409370	38410886	clu_53406_-	-	38410886	38409370	RASGRP4	protein_coding	True	False	ENSG00000171777.16	1	True	True	False	True	False	1515	True	True	True	True	False	False	False	False
19:45996401:46003008:clu_197125_+	chr19	45996401	46003008	clu_197125_+	+	45996401	46003008	CCDC61	protein_coding	True	False	ENSG00000104983.8	1	True	False	False	False	True	6606	True	True	True	True	False	False	False	False
1:156743854:156744261:clu_35197_-	chr1	156743854	156744261	clu_35197_-	-	156744261	156743854	HDGF	protein_coding	True	False	ENSG00000143321.19	3	True	True	False	False	False	406	False	False	False	False	False	False	False	False
1:228107869:228108235:clu_37549_-	chr1	228107869	228108235	clu_37549_-	-	228108235	228107869	MRPL55	protein_coding	True	False	ENSG00000162910.19	1	True	True	False	False	True	365	True	True	True	True	False	False	False	False
16:3039094:3042514:clu_7397_-	chr16	3039094	3042514	clu_7397_-	-	3042514	3039094	MMP25-AS1	lncRNA	True	False	ENSG00000261971.8	1	False	False	False	False	False	3419	True	True	True	True	False	False	False	False
9:120914300:120923705:clu_86664_-	chr9	120914300	120923705	clu_86664_-	-	120923705	120914300	TRAF1	protein_coding	True	False	ENSG00000056558.11	1	True	False	False	False	True	9404	True	True	True	True	False	False	False	False
15:52340394:52346361:clu_15236_-	chr15	52340394	52346361	clu_15236_-	-	52346361	52340394	MYO5A	protein_coding	True	False	ENSG00000197535.14	1	True	True	False	False	False	5966	True	True	True	True	False	False	False	False
5:151035707:151036790:clu_44791_-	chr5	151035707	151036790	clu_44791_-	-	151036790	151035707	TNIP1	protein_coding	True	False	ENSG00000145901.15	1	False	False	False	False	False	1082	True	True	True	True	False	False	False	False
7:37685583:37740380:clu_153823_+	chr7	37685583	37740380	clu_153823_+	+	37685583	37740380	GPR141	protein_coding	True	False	ENSG00000187037.8	1	True	False	False	False	True	54796	True	True	True	True	False	False	False	False
18:57630518:57641559:clu_13434_+	chr18	57630518	57641559	clu_13434_+	+	57630518	57641559	AC027097.1	lncRNA	True	False	ENSG00000267040.6	1	True	False	False	False	False	11040	True	True	True	True	False	False	False	False
11:34890552:34916228:clu_122520_-	chr11	34890552	34916228	clu_122520_-	-	34916228	34890552	APIP	protein_coding	True	False	ENSG00000149089.13	1	True	True	False	False	True	25675	True	True	True	True	False	False	False	False	Class II aldol...	Aldolase_II
18:11886621:11886713:clu_108517_-	chr18	11886621	11886713	clu_108517_-	-	11886713	11886621	MPPE1	protein_coding	True	False	ENSG00000154889.17	1	True	False	False	False	False	91	True	True	True	True	False	False	False	False
2:130339232:130340908:clu_207965_-	chr2	130339232	130340908	clu_207965_-	-	130340908	130339232	CCDC115	protein_coding	True	False	ENSG00000136710.10	1	True	True	False	True	False	1675	True	True	True	True	False	False	False	False
16:1817271:1819115:clu_6974_-	chr16	1817271	1819115	clu_6974_-	-	1819115	1817271	HAGH	protein_coding	True	False	ENSG00000063854.13	1	True	False	False	False	False	1843	True	True	True	True	False	False	False	False
1:151369189:151369442:clu_34345_-	chr1	151369189	151369442	clu_34345_-	-	151369442	151369189	SELENBP1	protein_coding	True	False	ENSG00000143416.21	1	True	False	False	False	False	252	True	True	True	True	False	False	False	False
1:40040801:40059337:clu_168046_+	chr1	40040801	40059337	clu_168046_+	+	40040801	40059337	CAP1	protein_coding	True	False	ENSG00000131236.17	1	True	False	False	False	True	18535	True	True	True	True	False	False	False	False
7:5528705:5529326:clu_179755_-	chr7	5528705	5529326	clu_179755_-	-	5529326	5528705	ACTB	protein_coding	True	False	ENSG00000075624.16	3	True	True	False	True	True	620	False	False	False	False	False	False	False	False		Actin
1:154214574:154220342:clu_34517_-	chr1	154214574	154220342	clu_34517_-	-	154220342	154214574	C1orf43	protein_coding	True	False	ENSG00000143612.20	1	True	True	False	False	False	5767	True	True	True	True	True	False	False	False		NICE-3,NICE-3
15:78893627:78894058:clu_112010_+	chr15	78893627	78894058	clu_112010_+	+	78893627	78894058	MORF4L1	protein_coding	True	False	ENSG00000185787.15	1	False	False	False	False	False	430	True	True	True	True	False	False	False	False
19:34860302:34860449:clu_52874_-	chr19	34860302	34860449	clu_52874_-	-	34860449	34860302	AC008555.4	lncRNA	True	False	ENSG00000271109.2	1	True	False	False	False	False	146	True	True	True	True	False	False	False	False
1:203179622:203179761:clu_36684_-	chr1	203179622	203179761	clu_36684_-	-	203179761	203179622	CHI3L1	protein_coding	True	False	ENSG00000133048.13	2	True	False	False	False	False	138	True	False	False	True	False	False	False	False
4:79513902:79575141:clu_94585_+	chr4	79513902	79575141	clu_94585_+	+	79513902	79575141	LINC00989	lncRNA	True	False	ENSG00000250334.6	1	True	False	False	False	False	61238	True	True	True	True	False	False	False	False
11:93479284:93499276:clu_125687_-	chr11	93479284	93499276	clu_125687_-	-	93499276	93479284	SMCO4	protein_coding	True	False	ENSG00000166002.7	1	False	False	False	False	False	19991	True	True	True	True	False	False	False	False
11:61789990:61790375:clu_123331_-	chr11	61789990	61790375	clu_123331_-	-	61790375	61789990	TMEM258	protein_coding	True	False	ENSG00000134825.16	1	True	False	False	False	False	384	True	True	True	True	False	False	False	False
3:53186265:53186604:clu_105256_+	chr3	53186265	53186604	clu_105256_+	+	53186265	53186604	PRKCD	protein_coding	True	False	ENSG00000163932.15	2	True	True	False	True	False	338	False	True	False	True	False	False	False	False	Protein kinase,Protein kinase	PK_Tyr_Ser-Thr,Pkinase
20:50281865:50282553:clu_5808_+	chr20	50281865	50282553	clu_5808_+	+	50281865	50282553	SMIM25	lncRNA	True	False	ENSG00000224397.7	1	False	False	False	False	False	687	True	True	True	True	False	False	False	False
6:89333205:89335302:clu_22410_-	chr6	89333205	89335302	clu_22410_-	-	89335302	89333205	UBE2J1	protein_coding	True	False	ENSG00000198833.7	1	False	False	False	False	False	2096	True	True	True	True	False	False	False	False
1:1721711:1722708:clu_27525_-	chr1	1721711	1722708	clu_27525_-	-	1722708	1721711	CDK11A	protein_coding	True	False	ENSG00000008128.23	1	True	True	False	False	True	996	True	True	True	True	False	False	False	False
20:13793227:13798461:clu_4217_+	chr20	13793227	13798461	clu_4217_+	+	13793227	13798461	NDUFAF5	protein_coding	True	False	ENSG00000101247.18	1	True	True	False	False	False	5233	True	True	True	True	False	False	False	False	Methyltransfer...	Methyltransf_12,Methyltransf_23,Methyltransf_31,Methyltransf_25,Ubie_methyltran,Methyltransf_29,Methyltransf_11
12:120197462:120198554:clu_163146_-	chr12	120197462	120198554	clu_163146_-	-	120198554	120197462	RPLP0	protein_coding	True	False	ENSG00000089157.16	1	True	True	False	False	True	1091	True	True	True	True	False	False	False	False		RL10P_insert
16:75381290:75395090:clu_11721_-	chr16	75381290	75395090	clu_11721_-	-	75395090	75381290	CFDP1	protein_coding	True	False	ENSG00000153774.9	2	True	True	False	True	False	13799	True	False	False	True	False	False	False	False
17:81559416:81565505:clu_141492_-	chr17	81559416	81565505	clu_141492_-	-	81565505	81559416	NPLOC4	protein_coding	True	False	ENSG00000182446.14	1	True	True	False	True	False	6088	True	True	True	True	False	False	False	False
16:3242333:3242646:clu_7351_-	chr16	3242333	3242646	clu_7351_-	-	3242646	3242333	MEFV	protein_coding	True	False	ENSG00000103313.12	3	True	False	False	True	False	312	False	False	False	False	False	False	False	False
2:174625960:174629666:clu_208694_-	chr2	174625960	174629666	clu_208694_-	-	174629666	174625960	WIPF1	protein_coding	True	False	ENSG00000115935.17	1	False	False	False	False	False	3705	True	True	True	True	False	False	False	False
3:9756816:9765809:clu_103128_+	chr3	9756816	9765809	clu_103128_+	+	9756816	9765809	OGG1	protein_coding	True	False	ENSG00000114026.21	1	True	True	False	True	False	8992	True	True	True	True	False	False	False	False	HhH-GPD,HhH-GPD
11:2402147:2402294:clu_214751_+	chr11	2402147	2402294	clu_214751_+	+	2402147	2402294	TSSC4	protein_coding	True	False	ENSG00000184281.15	1	True	False	False	False	True	146	True	True	True	True	False	False	False	False
1:120829815:120833603:clu_170340_+	chr1	120829815	120833603	clu_170340_+	+	120829815	120833603	NBPF26	protein_coding	True	False	ENSG00000273136.7	1	True	True	False	False	False	3787	True	True	True	True	False	False	False	False	Olduvai,Olduvai,Olduvai 7,Olduvai,Olduvai 8,Olduvai,Olduvai,Olduvai,Olduvai 9,Olduvai,Olduvai	Olduvai
10:102425195:102432526:clu_178317_-	chr10	102425195	102432526	clu_178317_-	-	102432526	102425195	CUEDC2	protein_coding	True	False	ENSG00000107874.11	2	True	False	False	False	True	7330	True	False	False	True	False	False	False	False
1:109689129:109689225:clu_169917_+	chr1	109689129	109689225	clu_169917_+	+	109689129	109689225	GSTM1	protein_coding	True	False	ENSG00000134184.13	1	False	False	False	False	False	95	True	True	True	True	False	False	False	False
1:183563281:183563434:clu_36239_-	chr1	183563281	183563434	clu_36239_-	-	183563434	183563281	NCF2	protein_coding	True	False	ENSG00000116701.14	2	True	True	False	False	False	152	True	False	False	True	False	False	False	False	PB1	PB1
6:3015643:3016884:clu_112943_+	chr6	3015643	3016884	clu_112943_+	+	3015643	3016884	NQO2	protein_coding	True	False	ENSG00000124588.20	1	False	False	False	False	False	1240	True	True	True	True	False	False	False	False
12:124912655:124912751:clu_163886_-	chr12	124912655	124912751	clu_163886_-	-	124912751	124912655	UBC	protein_coding	True	False	ENSG00000150991.15	3	True	True	True	False	False	95	False	False	False	False	False	False	False	False	Ubiquitin-like,Ubiquitin-like 2,Ubiquitin-like,Ubiquitin-like 5,Ubiquitin-like,Ubiquitin-like,Ubiquitin-like	Rad60-SLD,ubiquitin,Ubiquitin_2
1:88805671:88805891:clu_169414_+	chr1	88805671	88805891	clu_169414_+	+	88805671	88805891	PKN2	protein_coding	True	False	ENSG00000065243.20	1	True	True	False	True	False	219	True	True	True	True	False	False	False	False
3:19978403:19979004:clu_103606_+	chr3	19978403	19979004	clu_103606_+	+	19978403	19979004	RAB5A	protein_coding	True	False	ENSG00000144566.11	2	True	False	False	False	False	600	True	False	False	True	False	False	False	False
1:12208653:12208882:clu_165595_+	chr1	12208653	12208882	clu_165595_+	+	12208653	12208882	TNFRSF1B	protein_coding	True	False	ENSG00000028137.19	3	True	False	False	True	False	228	False	False	False	False	False	False	False	False
5:140571982:140590875:clu_44400_-	chr5	140571982	140590875	clu_44400_-	-	140590875	140571982	AC116353.6	transcribed_unitary_pseudogene	True	False	ENSG00000283602.1	1	True	False	False	False	False	18892	True	True	True	True	False	False	False	False
16:72057466:72060112:clu_83129_+	chr16	72057466	72060112	clu_83129_+	+	72057466	72060112	HP	protein_coding	True	False	ENSG00000257017.9	1	True	True	False	True	False	2645	True	True	True	True	False	False	False	False	Sushi,Sushi 2,Sushi,Sushi	Trypsin
11:64223526:64223616:clu_216761_+	chr11	64223526	64223616	clu_216761_+	+	64223526	64223616	FERMT3	protein_coding	True	False	ENSG00000149781.12	3	True	False	False	True	False	89	False	False	False	False	False	False	False	False
11:36274772:36277089:clu_122546_-	chr11	36274772	36277089	clu_122546_-	-	36277089	36274772	COMMD9	protein_coding	True	False	ENSG00000110442.12	1	True	True	False	False	False	2316	True	True	True	True	False	False	False	False	COMM,COMM	COMM_domain
2:113465173:113466483:clu_99711_+	chr2	113465173	113466483	clu_99711_+	+	113465173	113466483	CBWD2	protein_coding	True	False	ENSG00000136682.15	2	False	False	False	False	False	1309	True	False	False	True	False	False	False	False
5:115842106:115866670:clu_129162_+	chr5	115842106	115866670	clu_129162_+	+	115842106	115866670	AP3S1	protein_coding	True	False	ENSG00000177879.16	1	True	False	False	False	False	24563	True	True	True	True	False	False	False	False
10:98431291:98433940:clu_178022_-	chr10	98431291	98433940	clu_178022_-	-	98433940	98431291	HPS1	protein_coding	True	False	ENSG00000107521.19	1	True	False	False	False	False	2648	True	True	True	True	False	False	False	False
7:97854754:97855353:clu_182469_-	chr7	97854754	97855353	clu_182469_-	-	97855353	97854754	ASNS	protein_coding	True	False	ENSG00000070669.17	1	True	False	False	False	False	598	True	True	True	True	False	False	False	False
16:22534340:22534811:clu_80247_+	chr16	22534340	22534811	clu_80247_+	+	22534340	22534811	NPIPB5	protein_coding	True	False	ENSG00000243716.10	3	True	True	True	True	False	470	False	False	False	False	False	False	False	False
3:196726771:196727923:clu_108053_+	chr3	196726771	196727923	clu_108053_+	+	196726771	196727923	PIGX	protein_coding	True	False	ENSG00000163964.15	1	False	False	False	False	False	1151	True	True	True	True	False	False	False	False
16:74675100:74675324:clu_11693_-	chr16	74675100	74675324	clu_11693_-	-	74675324	74675100	MLKL	protein_coding	True	False	ENSG00000168404.13	1	True	False	False	False	False	223	True	True	True	True	False	False	False	False
1:1642508:1645126:clu_27518_-	chr1	1642508	1645126	clu_27518_-	-	1645126	1642508	CDK11B	protein_coding	True	False	ENSG00000248333.8	1	False	False	False	False	False	2617	True	True	True	True	False	False	False	False
12:50714596:50721273:clu_59105_+	chr12	50714596	50721273	clu_59105_+	+	50714596	50721273	DIP2B	protein_coding	True	False	ENSG00000066084.13	1	True	True	False	True	False	6676	True	True	True	True	False	False	False	False	AMP-dependent ...	AMP-binding
8:91021404:91040644:clu_119695_-	chr8	91021404	91040644	clu_119695_-	-	91040644	91021404	PIP4P2	protein_coding	True	False	ENSG00000155099.8	1	True	True	False	True	False	19239	True	True	True	True	False	False	False	False		Tmemb_55A
7:106261707:106263392:clu_183567_-	chr7	106261707	106263392	clu_183567_-	-	106263392	106261707	NAMPT	protein_coding	True	False	ENSG00000105835.12	1	True	False	False	False	False	1684	True	True	True	True	False	False	False	False
3:157148589:157149287:clu_151428_-	chr3	157148589	157149287	clu_151428_-	-	157149287	157148589	CCNL1	protein_coding	True	False	ENSG00000163660.11	1	True	False	False	False	False	697	True	True	True	True	False	False	False	False
2:85579062:85581754:clu_98647_+	chr2	85579062	85581754	clu_98647_+	+	85579062	85581754	VAMP8	protein_coding	True	False	ENSG00000118640.11	3	True	True	False	True	True	2691	False	False	False	False	True	True	False	False	v-SNARE coiled...,V-SNARE coiled...,V-SNARE coiled...,Vesicular	Synaptobrevin
4:83090971:83094678:clu_145623_-	chr4	83090971	83094678	clu_145623_-	-	83094678	83090971	PLAC8	protein_coding	True	False	ENSG00000145287.10	1	True	False	False	True	False	3706	True	True	True	True	False	False	False	False
12:48941188:48956098:clu_160195_-	chr12	48941188	48956098	clu_160195_-	-	48956098	48941188	ARF3	protein_coding	True	False	ENSG00000134287.10	1	True	False	False	False	True	14909	True	True	True	True	False	False	False	False
2:85696004:85698633:clu_98665_+	chr2	85696004	85698633	clu_98665_+	+	85696004	85698633	GNLY	protein_coding	True	False	ENSG00000115523.16	3	True	True	False	True	False	2628	False	False	False	False	False	False	False	False	Saposin B-type
13:46126129:46126577:clu_17786_-	chr13	46126129	46126577	clu_17786_-	-	46126577	46126129	LCP1	protein_coding	True	False	ENSG00000136167.14	3	True	False	False	True	False	447	False	False	False	False	False	False	False	False
16:2770444:2770889:clu_78702_+	chr16	2770444	2770889	clu_78702_+	+	2770444	2770889	SRRM2	protein_coding	True	False	ENSG00000167978.17	3	True	True	False	True	False	444	False	False	False	False	False	False	False	False
8:143267484:143269360:clu_40969_+	chr8	143267484	143269360	clu_40969_+	+	143267484	143269360	GLI4	protein_coding	True	False	ENSG00000250571.7	1	True	False	False	False	True	1875	True	True	True	True	False	False	False	False
17:7002620:7009796:clu_135479_-	chr17	7002620	7009796	clu_135479_-	-	7009796	7002620	ALOX12-AS1	lncRNA	True	False	ENSG00000215067.10	1	False	False	False	False	False	7175	True	True	True	True	False	False	False	False
17:81247061:81250070:clu_141512_-	chr17	81247061	81250070	clu_141512_-	-	81250070	81247061	SLC38A10	protein_coding	True	False	ENSG00000157637.13	1	True	False	False	False	False	3008	True	True	True	True	False	False	False	False
16:69986509:69990597:clu_11332_-	chr16	69986509	69990597	clu_11332_-	-	69990597	69986509	AC009022.1	lncRNA	True	False	ENSG00000196696.13	1	True	False	False	False	False	4087	True	True	True	True	False	False	False	False
5:94953361:95017367:clu_43544_-	chr5	94953361	95017367	clu_43544_-	-	95017367	94953361	MCTP1	protein_coding	True	False	ENSG00000175471.19	1	True	False	False	False	False	64005	True	True	True	True	False	False	False	False
9:125149921:125153148:clu_86871_-	chr9	125149921	125153148	clu_86871_-	-	125153148	125149921	PPP6C	protein_coding	True	False	ENSG00000119414.11	2	False	False	False	False	False	3226	False	True	False	True	False	False	False	False
14:24182842:24182976:clu_211284_-	chr14	24182842	24182976	clu_211284_-	-	24182976	24182842	IPO4,AL136295.4	protein_coding,protein_coding	True	False	ENSG00000196497.17,ENSG00000259522.3	1	False	False	False	False	False	133	True	True	True	True	False	False	False	False
3:195662733:195663624:clu_107885_+	chr3	195662733	195663624	clu_107885_+	+	195662733	195663624	SDHAP2,MUC20-OT1	transcribed_unprocessed_pseudogene,lncRNA	True	False	ENSG00000215837.7,ENSG00000242086.8	1	False	False	False	False	False	890	True	True	True	True	False	False	False	False
7:38201966:38207447:clu_153832_+	chr7	38201966	38207447	clu_153832_+	+	38201966	38207447	STARD3NL	protein_coding	True	False	ENSG00000010270.13	1	True	False	False	False	True	5480	True	True	True	True	False	False	False	False
7:151079922:151080685:clu_184743_-	chr7	151079922	151080685	clu_184743_-	-	151080685	151079922	FASTK	protein_coding	True	False	ENSG00000164896.20	1	True	False	False	False	False	762	True	True	True	True	False	False	False	False
7:2403645:2432563:clu_152814_+	chr7	2403645	2432563	clu_152814_+	+	2403645	2432563	CHST12	protein_coding	True	False	ENSG00000136213.10	1	True	False	False	False	True	28917	True	True	True	True	False	False	False	False
1:182806232:182806419:clu_173198_+	chr1	182806232	182806419	clu_173198_+	+	182806232	182806419	NPL	protein_coding	True	False	ENSG00000135838.13	2	True	True	False	False	True	186	True	False	False	True	False	False	False	False		DHDPS
16:1459296:1459824:clu_6935_-	chr16	1459296	1459824	clu_6935_-	-	1459824	1459296	CLCN7	protein_coding	True	False	ENSG00000103249.18	3	True	False	False	False	False	527	False	False	False	False	False	False	False	False
16:3058897:3058966:clu_78650_+	chr16	3058897	3058966	clu_78650_+	+	3058897	3058966	MMP25	protein_coding	True	False	ENSG00000008516.17	3	True	True	True	False	False	68	False	False	False	False	False	False	False	False
2:101006071:101006350:clu_99315_+	chr2	101006071	101006350	clu_99315_+	+	101006071	101006350	RPL31	protein_coding	True	False	ENSG00000071082.11	1	True	True	False	True	False	278	True	True	True	True	False	False	False	False
9:133367445:133370876:clu_87876_-	chr9	133367445	133370876	clu_87876_-	-	133370876	133367445	SURF4	protein_coding	True	False	ENSG00000148248.14	2	True	False	False	False	True	3430	False	True	False	True	False	False	False	False
2:162047498:162073399:clu_208413_-	chr2	162047498	162073399	clu_208413_-	-	162073399	162047498	DPP4	protein_coding	True	False	ENSG00000197635.10	1	True	True	False	False	False	25900	True	True	True	True	False	False	True	False
15:82538371:82538880:clu_16449_-	chr15	82538371	82538880	clu_16449_-	-	82538880	82538371	RPS17,AC245033.1,AC245033.4	protein_coding,protein_coding,lncRNA	True	False	ENSG00000182774.13,ENSG00000260836.2,ENSG00000284803.1	1	True	False	False	False	False	508	True	True	True	True	False	False	False	False
2:85584493:85591725:clu_98648_+	chr2	85584493	85591725	clu_98648_+	+	85584493	85591725	VAMP5	protein_coding	True	False	ENSG00000168899.5	1	True	False	False	False	False	7231	True	True	True	True	False	False	False	False
3:50332154:50336760:clu_149079_-	chr3	50332154	50336760	clu_149079_-	-	50336760	50332154	RASSF1	protein_coding	True	False	ENSG00000068028.17	2	True	False	False	False	False	4605	False	True	False	True	False	False	False	False
6:88278414:88280814:clu_22392_-	chr6	88278414	88280814	clu_22392_-	-	88280814	88278414	AL139042.1	lncRNA	True	False	ENSG00000234426.3	2	False	False	False	False	False	2399	True	False	False	True	False	False	False	False
20:1464426:1466720:clu_131333_-	chr20	1464426	1466720	clu_131333_-	-	1466720	1464426	NSFL1C	protein_coding	True	False	ENSG00000088833.17	1	False	False	False	False	False	2293	True	True	True	True	False	False	False	False
20:58703071:58703215:clu_6030_+	chr20	58703071	58703215	clu_6030_+	+	58703071	58703215	NPEPL1,STX16-NPEPL1	protein_coding,protein_coding	True	False	ENSG00000215440.12,ENSG00000254995.4	3	False	False	False	False	False	143	False	False	False	False	False	False	False	False
20:63965062:63965364:clu_134118_-	chr20	63965062	63965364	clu_134118_-	-	63965364	63965062	ZNF512B	protein_coding	True	False	ENSG00000196700.9	3	False	False	False	False	False	301	False	False	False	False	False	False	False	False
2:230270639:230284346:clu_102297_+	chr2	230270639	230284346	clu_102297_+	+	230270639	230284346	SP140	protein_coding	True	False	ENSG00000079263.19	1	False	False	False	False	False	13706	True	True	True	True	False	False	False	False
7:926644:931330:clu_179285_-	chr7	926644	931330	clu_179285_-	-	931330	926644	COX19,ADAP1	protein_coding,protein_coding	True	False	ENSG00000240230.6,ENSG00000105963.15	2	True	True	False	False	True	4685	False	True	False	True	False	False	False	False	Arf-GAP,Arf-GAP	ArfGap
1:225406832:225412454:clu_37376_-	chr1	225406832	225412454	clu_37376_-	-	225412454	225406832	LBR	protein_coding	True	False	ENSG00000143815.15	1	True	True	False	True	False	5621	True	True	True	True	True	False	False	False		ERG4_ERG24
7:99571792:99572245:clu_156090_+	chr7	99571792	99572245	clu_156090_+	+	99571792	99572245	ZNF655	protein_coding	True	False	ENSG00000197343.11	1	False	False	False	False	False	452	True	True	True	True	False	False	False	False
1:11745837:11746127:clu_165586_+	chr1	11745837	11746127	clu_165586_+	+	11745837	11746127	AGTRAP	protein_coding	True	False	ENSG00000177674.16	1	True	True	False	True	False	289	True	True	True	True	True	False	True	False		AGTRAP
7:1936897:1940088:clu_179443_-	chr7	1936897	1940088	clu_179443_-	-	1940088	1936897	MAD1L1	protein_coding	True	False	ENSG00000002822.15	1	False	False	False	False	False	3190	True	True	True	True	False	False	False	False
19:14767109:14772342:clu_50927_-	chr19	14767109	14772342	clu_50927_-	-	14772342	14767109	ADGRE2	protein_coding	True	False	ENSG00000127507.18	1	True	False	False	False	False	5232	True	True	True	True	False	False	False	False
10:101580416:101584602:clu_178182_-	chr10	101580416	101584602	clu_178182_-	-	101584602	101580416	POLL	protein_coding	True	False	ENSG00000166169.17	1	True	True	False	False	True	4185	True	True	True	True	False	False	False	True	DNA-directed D...,DNA-directed D...,DNA-directed D...,DNA-directed D...,DNA-directed D...,DNA-directed D...,DNA-directed D...	DNA_pol_B_palm,DNA_pol_lambd_f,HHH_8
10:131959187:131959410:clu_92538_+	chr10	131959187	131959410	clu_92538_+	+	131959187	131959410	PPP2R2D	protein_coding	True	False	ENSG00000175470.20	3	True	False	False	True	False	222	False	False	False	False	False	False	False	False
11:15572400:15589081:clu_122247_-	chr11	15572400	15589081	clu_122247_-	-	15589081	15572400	AC073172.1	lncRNA	True	False	ENSG00000254789.3	1	False	False	False	False	False	16680	True	True	True	True	False	False	False	False
16:75641723:75644283:clu_11782_-	chr16	75641723	75644283	clu_11782_-	-	75644283	75641723	KARS1	protein_coding	True	False	ENSG00000065427.14	1	True	False	False	False	True	2559	True	True	True	True	False	False	False	False
20:35626803:35627280:clu_132677_-	chr20	35626803	35627280	clu_132677_-	-	35627280	35626803	CPNE1	protein_coding	True	False	ENSG00000214078.12	1	True	True	False	False	False	476	True	True	True	True	False	False	False	False	Copine C-terminal,VWFA	Copine
4:168423774:168426771:clu_146880_-	chr4	168423774	168426771	clu_146880_-	-	168426771	168423774	DDX60L	protein_coding	True	False	ENSG00000181381.13	2	False	False	False	False	False	2996	False	True	False	True	False	False	False	False
18:694334:706470:clu_108314_-	chr18	694334	706470	clu_108314_-	-	706470	694334	ENOSF1	protein_coding	True	False	ENSG00000132199.20	1	True	True	False	False	False	12135	True	True	True	True	False	False	False	False	Mandelate race...	MR_MLE_N
6:132756035:132756540:clu_23133_-	chr6	132756035	132756540	clu_23133_-	-	132756540	132756035	VNN2	protein_coding	True	False	ENSG00000112303.14	2	False	False	False	False	False	504	False	True	False	True	False	False	False	False
1:53917116:53923904:clu_31832_-	chr1	53917116	53923904	clu_31832_-	-	53923904	53917116	HSPB11	protein_coding	True	False	ENSG00000081870.11	1	True	True	False	True	False	6787	True	True	True	True	False	False	False	False		F5_F8_type_C
12:68432131:68433284:clu_161669_-	chr12	68432131	68433284	clu_161669_-	-	68433284	68432131	LINC02384	lncRNA	True	False	ENSG00000251301.7	1	True	False	False	False	False	1152	True	True	True	True	False	False	False	False
22:45166430:45168168:clu_189203_+	chr22	45166430	45168168	clu_189203_+	+	45166430	45168168	NUP50	protein_coding	True	False	ENSG00000093000.19	1	True	False	False	False	True	1737	True	True	True	True	False	False	False	False
2:241099894:241102253:clu_210612_-	chr2	241099894	241102253	clu_210612_-	-	241102253	241099894	MTERF4	protein_coding	True	False	ENSG00000122085.17	1	True	True	False	False	True	2358	True	True	True	True	False	False	False	False
3:195865413:195865549:clu_152285_-	chr3	195865413	195865549	clu_152285_-	-	195865549	195865413	TNK2	protein_coding	True	False	ENSG00000061938.19	3	False	False	False	False	False	135	False	False	False	False	False	False	False	False
7:101221796:101222604:clu_156552_+	chr7	101221796	101222604	clu_156552_+	+	101221796	101222604	ZNHIT1	protein_coding	True	False	ENSG00000106400.12	1	True	False	False	False	False	807	True	True	True	True	False	False	False	False
19:44497377:44500198:clu_54310_-	chr19	44497377	44500198	clu_54310_-	-	44500198	44497377	ZNF180	protein_coding	True	False	ENSG00000167384.10	1	False	False	False	False	False	2820	True	True	True	True	False	False	False	False
16:89299809:89300242:clu_12270_-	chr16	89299809	89300242	clu_12270_-	-	89300242	89299809	ANKRD11	protein_coding	True	False	ENSG00000167522.16	3	True	False	False	True	False	432	False	False	False	False	False	False	False	False
1:20613899:20618452:clu_166185_+	chr1	20613899	20618452	clu_166185_+	+	20613899	20618452	CDA	protein_coding	True	False	ENSG00000158825.6	1	False	False	False	False	False	4552	True	True	True	True	False	False	False	False
5:112981171:112983974:clu_129115_+	chr5	112981171	112983974	clu_129115_+	+	112981171	112983974	DCP2	protein_coding	True	False	ENSG00000172795.16	2	False	False	False	False	False	2802	False	True	False	True	False	False	False	False
20:46013796:46014124:clu_5577_+	chr20	46013796	46014124	clu_5577_+	+	46013796	46014124	MMP9	protein_coding	True	False	ENSG00000100985.7	1	False	False	False	False	False	327	True	True	True	True	False	False	False	False
11:62664973:62667523:clu_123487_-	chr11	62664973	62667523	clu_123487_-	-	62667523	62664973	LBHD1	protein_coding	True	False	ENSG00000162194.12	1	True	True	False	False	True	2549	True	True	True	True	False	False	False	False		DUF5564
2:97198658:97209681:clu_99117_+	chr2	97198658	97209681	clu_99117_+	+	97198658	97209681	ANKRD36	protein_coding	True	False	ENSG00000135976.19	1	True	True	False	True	False	11022	True	True	True	True	False	False	False	False
14:94115942:94116445:clu_76887_+	chr14	94115942	94116445	clu_76887_+	+	94115942	94116445	IFI27	protein_coding	True	False	ENSG00000165949.12	2	True	True	False	True	False	502	True	False	False	True	True	False	False	False		Ifi-6-16
1:5875100:5877093:clu_28160_-	chr1	5875100	5877093	clu_28160_-	-	5877093	5875100	NPHP4	protein_coding	True	False	ENSG00000131697.18	1	True	False	False	True	False	1992	True	True	True	True	False	False	False	False
11:65597835:65598008:clu_124246_-	chr11	65597835	65598008	clu_124246_-	-	65598008	65597835	MAP3K11	protein_coding	True	False	ENSG00000173327.8	3	True	False	False	True	False	172	False	False	False	False	False	False	False	False
17:7075885:7075976:clu_135509_-	chr17	7075885	7075976	clu_135509_-	-	7075976	7075885	CLEC10A	protein_coding	True	False	ENSG00000132514.13	1	False	False	False	False	False	90	True	True	True	True	False	False	False	False
1:43452319:43453386:clu_31339_-	chr1	43452319	43453386	clu_31339_-	-	43453386	43452319	HYI	protein_coding	True	False	ENSG00000178922.16	1	True	True	False	False	False	1066	True	True	True	True	False	False	False	False	Xylose isomera...,Xylose isomera...,Xylose isomera...,Xylose isomera...,Xylose isomera...,Xylose isomera...,Xylose isomera...,Xylose isomera...	AP_endonuc_2
1:247418290:247418702:clu_175242_+	chr1	247418290	247418702	clu_175242_+	+	247418290	247418702	NLRP3	protein_coding	True	False	ENSG00000162711.17	2	True	False	False	False	True	411	True	False	False	True	False	False	False	False
7:77685328:77695896:clu_182165_-	chr7	77685328	77695896	clu_182165_-	-	77695896	77685328	APTR	lncRNA	True	False	ENSG00000214293.9	1	False	False	False	False	False	10567	True	True	True	True	False	False	False	False
16:3038347:3038501:clu_7395_-	chr16	3038347	3038501	clu_7395_-	-	3038501	3038347	MMP25-AS1	lncRNA	True	False	ENSG00000261971.8	2	False	False	False	False	False	153	True	False	False	True	False	False	False	False
3:195662733:195664086:clu_107885_+	chr3	195662733	195664086	clu_107885_+	+	195662733	195664086	SDHAP2,MUC20-OT1	transcribed_unprocessed_pseudogene,lncRNA	True	False	ENSG00000215837.7,ENSG00000242086.8	1	True	False	False	False	False	1352	True	True	True	True	False	False	False	False
16:90167732:90171598:clu_84057_+	chr16	90167732	90171598	clu_84057_+	+	90167732	90171598	FAM157C	lncRNA	True	False	ENSG00000260528.5	3	False	False	False	False	False	3865	False	False	False	False	False	False	False	False
5:134139038:134140796:clu_129505_+	chr5	134139038	134140796	clu_129505_+	+	134139038	134140796	TCF7	protein_coding	True	False	ENSG00000081059.20	1	True	False	False	False	False	1757	True	True	True	True	False	False	False	False
8:143925260:143925387:clu_120662_-	chr8	143925260	143925387	clu_120662_-	-	143925387	143925260	PLEC	protein_coding	True	False	ENSG00000178209.15	3	True	True	True	False	False	126	False	False	False	False	False	False	False	False
8:143922011:143922159:clu_120805_-	chr8	143922011	143922159	clu_120805_-	-	143922159	143922011	PLEC	protein_coding	True	False	ENSG00000178209.15	3	True	True	True	False	False	147	False	False	False	False	False	False	False	False
17:78119392:78121013:clu_141166_-	chr17	78119392	78121013	clu_141166_-	-	78121013	78119392	TMC6	protein_coding	True	False	ENSG00000141524.15	1	True	True	False	True	False	1620	True	True	True	True	True	False	False	False	TMC,TMC,TMC,TMC,Lumenal	TMC
16:14951768:14951838:clu_79503_+	chr16	14951768	14951838	clu_79503_+	+	14951768	14951838	NPIPA1	protein_coding	True	False	ENSG00000183426.17	3	True	True	True	False	False	69	False	False	False	False	False	False	False	False		NPIP
9:136941111:136941251:clu_88331_-	chr9	136941111	136941251	clu_88331_-	-	136941251	136941111	FBXW5	protein_coding	True	False	ENSG00000159069.14	2	True	True	False	True	False	139	True	False	False	True	False	False	False	False
2:113465173:113482177:clu_99711_+	chr2	113465173	113482177	clu_99711_+	+	113465173	113482177	CBWD2	protein_coding	True	False	ENSG00000136682.15	1	True	True	False	True	False	17003	True	True	True	True	False	False	False	False
20:1163183:1164318:clu_3730_+	chr20	1163183	1164318	clu_3730_+	+	1163183	1164318	PSMF1	protein_coding	True	False	ENSG00000125818.18	1	False	False	False	False	False	1134	True	True	True	True	False	False	False	False
16:89887717:89892193:clu_83912_+	chr16	89887717	89892193	clu_83912_+	+	89887717	89892193	TCF25	protein_coding	True	False	ENSG00000141002.20	1	True	True	False	True	False	4475	True	True	True	True	False	False	False	False		Tcf25
8:144426208:144426909:clu_121017_-	chr8	144426208	144426909	clu_121017_-	-	144426909	144426208	VPS28	protein_coding	True	False	ENSG00000160948.14	1	True	False	False	False	False	700	True	True	True	True	False	False	False	False
19:40378027:40378084:clu_196265_+	chr19	40378027	40378084	clu_196265_+	+	40378027	40378084	PLD3	protein_coding	True	False	ENSG00000105223.20	3	True	True	True	False	False	56	False	False	False	False	False	False	False	False	Lumenal	PLDc_2
17:4970536:4972232:clu_135294_-	chr17	4970536	4972232	clu_135294_-	-	4972232	4970536	CAMTA2	protein_coding	True	False	ENSG00000108509.21	1	False	False	False	False	False	1695	True	True	True	True	False	False	False	False
11:64742112:64742794:clu_123835_-	chr11	64742112	64742794	clu_123835_-	-	64742794	64742112	RASGRP2	protein_coding	True	False	ENSG00000068831.19	1	True	False	False	False	False	681	True	True	True	True	False	False	False	False
4:98482175:98486738:clu_145874_-	chr4	98482175	98486738	clu_145874_-	-	98486738	98482175	TSPAN5	protein_coding	True	False	ENSG00000168785.8	1	True	True	False	True	False	4562	True	True	True	True	True	False	False	False		Tetraspanin
9:127935780:127937818:clu_87117_-	chr9	127935780	127937818	clu_87117_-	-	127937818	127935780	DPM2	protein_coding	True	False	ENSG00000136908.17	1	True	True	False	True	False	2037	True	True	True	True	True	False	False	False		DPM2
11:65638182:65640831:clu_217182_+	chr11	65638182	65640831	clu_217182_+	+	65638182	65640831	SIPA1	protein_coding	True	False	ENSG00000213445.10	1	True	False	False	False	True	2648	True	True	True	True	False	False	False	False
14:35046628:35050033:clu_75162_+	chr14	35046628	35050033	clu_75162_+	+	35046628	35050033	FAM177A1	protein_coding	True	False	ENSG00000151327.12	1	True	True	False	True	False	3404	True	True	True	True	False	False	False	False
20:3110314:3121384:clu_131496_-	chr20	3110314	3121384	clu_131496_-	-	3121384	3110314	UBOX5	protein_coding	True	False	ENSG00000185019.17	1	True	True	False	False	False	11069	True	True	True	True	False	False	False	False
5:95816626:95816739:clu_43585_-	chr5	95816626	95816739	clu_43585_-	-	95816739	95816626	GLRX	protein_coding	True	False	ENSG00000173221.14	2	True	False	False	False	False	112	False	True	False	True	False	False	False	False
10:50125449:50127583:clu_90166_+	chr10	50125449	50127583	clu_90166_+	+	50125449	50127583	WASHC2A	protein_coding	True	False	ENSG00000099290.17	1	True	True	False	True	False	2133	True	True	True	True	False	False	False	False	FAM21/CAPZIP,FAM21/CAPZIP,FAM21/CAPZIP	CAP-ZIP_m
1:109628277:109628364:clu_169906_+	chr1	109628277	109628364	clu_169906_+	+	109628277	109628364	AMPD2	protein_coding	True	False	ENSG00000116337.19	1	True	False	False	False	False	86	True	True	True	True	False	False	False	False
7:36513380:36520936:clu_180394_-	chr7	36513380	36520936	clu_180394_-	-	36520936	36513380	AOAH	protein_coding	True	False	ENSG00000136250.12	2	True	True	False	False	False	7555	False	True	False	True	False	False	False	False		Lipase_GDSL
17:82449292:82450700:clu_141699_-	chr17	82449292	82450700	clu_141699_-	-	82450700	82449292	CYBC1	protein_coding	True	False	ENSG00000178927.18	1	True	False	False	False	True	1407	True	True	True	True	False	False	False	False
19:14401760:14402597:clu_193295_+	chr19	14401760	14402597	clu_193295_+	+	14401760	14402597	ADGRE5	protein_coding	True	False	ENSG00000123146.20	1	False	False	False	False	False	836	True	True	True	True	False	False	False	False
12:132508350:132525734:clu_62482_+	chr12	132508350	132525734	clu_62482_+	+	132508350	132525734	FBRSL1	protein_coding	True	False	ENSG00000112787.13	1	True	True	False	True	False	17383	True	True	True	True	False	False	False	False
7:97969845:97970134:clu_182473_-	chr7	97969845	97970134	clu_182473_-	-	97970134	97969845	AC004967.1	transcribed_unprocessed_pseudogene	True	False	ENSG00000243554.1	1	True	False	False	False	False	288	True	True	True	True	False	False	False	False
2:230470098:230473384:clu_102303_+	chr2	230470098	230473384	clu_102303_+	+	230470098	230473384	SP100	protein_coding	True	False	ENSG00000067066.17	1	True	True	False	True	False	3285	True	True	True	True	False	False	False	False
16:11549745:11553533:clu_7915_-	chr16	11549745	11553533	clu_7915_-	-	11553533	11549745	LITAF	protein_coding	True	False	ENSG00000189067.12	1	True	True	False	True	False	3787	True	True	True	True	True	False	False	False	LITAF,LITAF,LITAF,LITAF,LITAF,LITAF	zf-LITAF-like
17:78378808:78392476:clu_69472_+	chr17	78378808	78392476	clu_69472_+	+	78378808	78392476	PGS1	protein_coding	True	False	ENSG00000087157.19	1	True	True	False	False	False	13667	True	True	True	True	False	False	False	False
10:101585478:101585862:clu_178182_-	chr10	101585478	101585862	clu_178182_-	-	101585862	101585478	POLL	protein_coding	True	False	ENSG00000166169.17	1	False	False	False	False	False	383	True	True	True	True	False	False	False	False
2:42351359:42353212:clu_205402_-	chr2	42351359	42353212	clu_205402_-	-	42353212	42351359	COX7A2L	protein_coding	True	False	ENSG00000115944.15	1	True	True	False	True	False	1852	True	True	True	True	False	False	False	False		COX7a
9:137101992:137102073:clu_203953_+	chr9	137101992	137102073	clu_203953_+	+	137101992	137102073	MAN1B1	protein_coding	True	False	ENSG00000177239.15	3	False	False	False	False	False	80	False	False	False	False	False	False	False	False
5:39202987:39219443:clu_42106_-	chr5	39202987	39219443	clu_42106_-	-	39219443	39202987	FYB1	protein_coding	True	False	ENSG00000082074.18	1	True	False	False	False	True	16455	True	True	True	True	False	False	False	False
12:53467293:53468777:clu_59271_+	chr12	53467293	53468777	clu_59271_+	+	53467293	53468777	PCBP2	protein_coding	True	False	ENSG00000197111.15	1	True	True	False	True	False	1483	True	True	True	True	False	False	False	False
9:83978452:83979273:clu_85658_-	chr9	83978452	83979273	clu_85658_-	-	83979273	83978452	HNRNPK	protein_coding	True	False	ENSG00000165119.21	2	False	False	False	False	False	820	False	True	False	True	False	False	False	False
11:61430182:61437625:clu_216341_+	chr11	61430182	61437625	clu_216341_+	+	61430182	61437625	SDHAF2,AP003108.2	protein_coding,protein_coding	True	False	ENSG00000167985.6,ENSG00000256591.5	1	True	True	False	True	False	7442	True	True	True	True	False	False	False	False
17:46311275:46337272:clu_138954_-	chr17	46311275	46337272	clu_138954_-	-	46337272	46311275	ARL17B	protein_coding	True	False	ENSG00000228696.9	1	True	True	False	True	False	25996	True	True	True	True	False	False	False	False		Arf
22:20021246:20036760:clu_186747_+	chr22	20021246	20036760	clu_186747_+	+	20021246	20036760	TANGO2	protein_coding	True	False	ENSG00000183597.16	1	True	False	False	False	True	15513	True	True	True	True	False	False	False	False
16:77191258:77193451:clu_83267_+	chr16	77191258	77193451	clu_83267_+	+	77191258	77193451	MON1B	protein_coding	True	False	ENSG00000103111.15	1	True	True	False	False	True	2192	True	True	True	True	False	False	False	False	FUZ/MON1/HPS1 ...,FUZ/MON1/HPS1 ...	Fuz_longin_1
9:90897992:90898154:clu_201447_+	chr9	90897992	90898154	clu_201447_+	+	90897992	90898154	SYK	protein_coding	True	False	ENSG00000165025.15	3	True	False	False	True	False	161	False	False	False	False	False	False	False	False
17:20453067:20453572:clu_136572_-	chr17	20453067	20453572	clu_136572_-	-	20453572	20453067	LGALS9B	protein_coding	True	False	ENSG00000170298.15	1	True	False	False	False	False	504	True	True	True	True	False	False	False	False
19:40348724:40365718:clu_196244_+	chr19	40348724	40365718	clu_196244_+	+	40348724	40365718	PLD3	protein_coding	True	False	ENSG00000105223.20	1	True	False	False	False	True	16993	True	True	True	True	False	False	False	False
10:87931089:87932995:clu_91086_+	chr10	87931089	87932995	clu_91086_+	+	87931089	87932995	PTEN	protein_coding	True	False	ENSG00000171862.11	2	False	False	False	False	False	1905	True	False	False	True	False	False	False	False
8:11844984:11845082:clu_118142_-	chr8	11844984	11845082	clu_118142_-	-	11845082	11844984	CTSB	protein_coding	True	False	ENSG00000164733.21	2	True	False	False	True	False	97	True	False	False	True	False	False	False	False
19:6853079:6853947:clu_191478_+	chr19	6853079	6853947	clu_191478_+	+	6853079	6853947	VAV1	protein_coding	True	False	ENSG00000141968.8	1	False	False	False	False	False	867	True	True	True	True	False	False	False	False
1:42813904:42816431:clu_31265_-	chr1	42813904	42816431	clu_31265_-	-	42816431	42813904	SVBP	protein_coding	True	False	ENSG00000177868.12	1	False	False	False	False	False	2526	True	True	True	True	False	False	False	False
1:7961735:7962763:clu_165142_+	chr1	7961735	7962763	clu_165142_+	+	7961735	7962763	PARK7	protein_coding	True	False	ENSG00000116288.13	1	True	False	False	False	True	1027	True	True	True	True	False	False	False	False
18:36167222:36171047:clu_13186_+	chr18	36167222	36171047	clu_13186_+	+	36167222	36171047	ELP2	protein_coding	True	False	ENSG00000134759.14	1	True	True	False	True	False	3824	True	True	True	True	False	False	False	False		WD40
14:54843869:54845768:clu_211964_-	chr14	54843869	54845768	clu_211964_-	-	54845768	54843869	GCH1	protein_coding	True	False	ENSG00000131979.19	1	True	True	False	True	False	1898	True	True	True	True	False	False	False	False	GTP cyclohydro...,GTP cyclohydro...,GTP cyclohydro...,GTP cyclohydro...	GTP_cyclohydroI
11:76660963:76662637:clu_218552_+	chr11	76660963	76662637	clu_218552_+	+	76660963	76662637	AP001189.1	lncRNA	True	False	ENSG00000236304.1	3	True	False	False	False	False	1673	False	False	False	False	False	False	False	False
11:125894286:125895670:clu_126634_-	chr11	125894286	125895670	clu_126634_-	-	125895670	125894286	PUS3	protein_coding	True	False	ENSG00000110060.9	2	True	True	False	False	True	1383	False	True	False	True	False	False	False	False	Pseudouridine ...	PseudoU_synth_1
3:52521510:52521917:clu_105059_+	chr3	52521510	52521917	clu_105059_+	+	52521510	52521917	STAB1	protein_coding	True	False	ENSG00000010327.10	2	True	True	False	False	False	406	True	False	False	True	False	False	True	False	Laminin EGF-li...,EGF-like,EGF-like 14,EGF-like
17:82443822:82444447:clu_141696_-	chr17	82443822	82444447	clu_141696_-	-	82444447	82443822	CYBC1	protein_coding	True	False	ENSG00000178927.18	1	True	True	False	True	False	624	True	True	True	True	False	False	False	False		Cybc1_Eros
16:83994688:83997216:clu_83374_+	chr16	83994688	83997216	clu_83374_+	+	83994688	83997216	NECAB2	protein_coding	True	False	ENSG00000103154.9	1	False	False	False	False	False	2527	True	True	True	True	False	False	False	False
17:7866558:7883235:clu_135774_-	chr17	7866558	7883235	clu_135774_-	-	7883235	7866558	NAA38	protein_coding	True	False	ENSG00000183011.13	1	False	False	False	False	False	16676	True	True	True	True	False	False	False	False
22:37870331:37874370:clu_188260_+	chr22	37870331	37874370	clu_188260_+	+	37870331	37874370	EIF3L	protein_coding	True	False	ENSG00000100129.18	2	True	True	False	False	False	4038	False	True	False	True	False	False	False	False		Paf67
20:508660:510168:clu_131301_-	chr20	508660	510168	clu_131301_-	-	510168	508660	CSNK2A1	protein_coding	True	False	ENSG00000101266.19	1	False	False	False	False	False	1507	True	True	True	True	False	False	False	False
12:66153448:66169855:clu_161622_-	chr12	66153448	66169855	clu_161622_-	-	66169855	66153448	AC078927.1,TMBIM4	protein_coding,protein_coding	True	False	ENSG00000228144.2,ENSG00000155957.17	1	True	True	False	True	True	16406	True	True	True	True	False	True	False	False		Bax1-I
1:228487878:228488969:clu_174677_+	chr1	228487878	228488969	clu_174677_+	+	228487878	228488969	RNF187	protein_coding	True	False	ENSG00000168159.12	2	True	True	False	False	False	1090	True	False	False	True	False	False	False	False
15:42360114:42384483:clu_110473_+	chr15	42360114	42384483	clu_110473_+	+	42360114	42384483	CAPN3	protein_coding	True	False	ENSG00000092529.25	1	True	False	False	False	False	24368	True	True	True	True	False	False	False	False
19:7646344:7647174:clu_191820_+	chr19	7646344	7647174	clu_191820_+	+	7646344	7647174	STXBP2	protein_coding	True	False	ENSG00000076944.16	2	True	True	False	True	False	829	True	False	False	True	False	False	False	False		Sec1
1:25565207:25566848:clu_166592_+	chr1	25565207	25566848	clu_166592_+	+	25565207	25566848	LDLRAP1	protein_coding	True	False	ENSG00000157978.12	1	False	False	False	False	False	1640	True	True	True	True	False	False	False	False
1:207542580:207545308:clu_173935_+	chr1	207542580	207545308	clu_173935_+	+	207542580	207545308	CR1	protein_coding	True	False	ENSG00000203710.11	1	False	False	False	False	False	2727	True	True	True	True	False	False	False	False
19:17228309:17229009:clu_193895_+	chr19	17228309	17229009	clu_193895_+	+	17228309	17229009	OCEL1	protein_coding	True	False	ENSG00000099330.9	1	True	True	False	True	False	699	True	True	True	True	True	False	False	False	OCEL,OCEL,OCEL	Occludin_ELL
22:50625641:50625936:clu_27204_-	chr22	50625641	50625936	clu_27204_-	-	50625936	50625641	ARSA	protein_coding	True	False	ENSG00000100299.18	2	True	True	False	False	False	294	True	False	False	True	False	False	False	False		Sulfatase_C
3:195677848:195681190:clu_107880_+	chr3	195677848	195681190	clu_107880_+	+	195677848	195681190	SDHAP2,MUC20-OT1	transcribed_unprocessed_pseudogene,lncRNA	True	False	ENSG00000215837.7,ENSG00000242086.8	1	True	False	False	False	False	3341	True	True	True	True	False	False	False	False
3:41236709:41238016:clu_104069_+	chr3	41236709	41238016	clu_104069_+	+	41236709	41238016	CTNNB1	protein_coding	True	False	ENSG00000168036.18	1	True	True	False	True	False	1306	True	True	True	True	False	False	False	False
14:104714856:104718795:clu_77470_+	chr14	104714856	104718795	clu_77470_+	+	104714856	104718795	INF2	protein_coding	True	False	ENSG00000203485.13	1	True	True	False	True	True	3938	True	True	True	True	False	False	False	False
7:150802325:150802715:clu_158168_+	chr7	150802325	150802715	clu_158168_+	+	150802325	150802715	TMEM176A	protein_coding	True	False	ENSG00000002933.9	2	True	False	False	False	False	389	True	False	False	True	False	False	False	False
11:64853945:64854184:clu_123947_-	chr11	64853945	64854184	clu_123947_-	-	64854184	64853945	EHD1	protein_coding	True	False	ENSG00000110047.18	3	True	False	False	True	False	238	False	False	False	False	False	False	False	False
19:40589178:40590733:clu_196273_+	chr19	40589178	40590733	clu_196273_+	+	40589178	40590733	SHKBP1	protein_coding	True	False	ENSG00000160410.15	1	True	True	False	False	False	1554	True	True	True	True	False	False	False	False
21:33436097:33438538:clu_46498_+	chr21	33436097	33438538	clu_46498_+	+	33436097	33438538	IFNGR2	protein_coding	True	False	ENSG00000159128.14	3	True	True	False	True	False	2440	False	False	False	False	False	True	False	False
4:153684360:153687902:clu_95733_+	chr4	153684360	153687902	clu_95733_+	+	153684360	153687902	TLR2	protein_coding	True	False	ENSG00000137462.8	1	False	False	False	False	False	3541	True	True	True	True	False	False	False	False
19:40378023:40378084:clu_196265_+	chr19	40378023	40378084	clu_196265_+	+	40378023	40378084	PLD3	protein_coding	True	False	ENSG00000105223.20	3	True	True	True	False	False	60	False	False	False	False	False	False	False	False	Lumenal	PLDc_2
22:17109792:17114998:clu_186495_+	chr22	17109792	17114998	clu_186495_+	+	17109792	17114998	IL17RA	protein_coding	True	False	ENSG00000177663.14	3	True	True	False	True	False	5205	False	False	False	False	False	True	False	False
6:35642843:35672592:clu_21003_-	chr6	35642843	35672592	clu_21003_-	-	35672592	35642843	FKBP5	protein_coding	True	False	ENSG00000096060.14	2	True	False	False	False	False	29748	False	True	False	True	False	False	False	False
6:87594613:87595172:clu_116130_+	chr6	87594613	87595172	clu_116130_+	+	87594613	87595172	ORC3	protein_coding	True	False	ENSG00000135336.14	1	False	False	False	False	False	558	True	True	True	True	False	False	False	False
14:24632459:24632915:clu_211371_-	chr14	24632459	24632915	clu_211371_-	-	24632915	24632459	GZMB	protein_coding	True	False	ENSG00000100453.13	1	False	False	False	False	False	455	True	True	True	True	False	False	False	False
10:95864861:95866177:clu_91342_+	chr10	95864861	95866177	clu_91342_+	+	95864861	95866177	ENTPD1	protein_coding	True	False	ENSG00000138185.20	1	False	False	False	False	False	1315	True	True	True	True	False	False	False	False
4:38804787:38805112:clu_144694_-	chr4	38804787	38805112	clu_144694_-	-	38805112	38804787	TLR1	protein_coding	True	False	ENSG00000174125.8	1	True	False	False	False	True	324	True	True	True	True	False	False	False	False
7:142095713:142096331:clu_157735_+	chr7	142095713	142096331	clu_157735_+	+	142095713	142096331	MGAM	protein_coding	True	False	ENSG00000257335.8	1	True	False	False	False	False	617	True	True	True	True	False	False	False	False
1:149790405:149791237:clu_170978_+	chr1	149790405	149791237	clu_170978_+	+	149790405	149791237	FCGR1A	protein_coding	True	False	ENSG00000150337.13	1	False	False	False	False	False	831	True	True	True	True	False	False	False	False
1:174702256:174752313:clu_172987_+	chr1	174702256	174752313	clu_172987_+	+	174702256	174752313	RABGAP1L	protein_coding	True	False	ENSG00000152061.23	1	True	True	False	True	False	50056	True	True	True	True	True	False	False	False	Rab-GAP TBC,Rab-GAP TBC	RabGAP-TBC
6:41268088:41275084:clu_21315_-	chr6	41268088	41275084	clu_21315_-	-	41275084	41268088	TREM1	protein_coding	True	False	ENSG00000124731.13	2	True	False	False	True	False	6995	False	True	False	True	False	False	False	False
17:7851796:7851951:clu_64128_+	chr17	7851796	7851951	clu_64128_+	+	7851796	7851951	KDM6B	protein_coding	True	False	ENSG00000132510.10	1	False	False	False	False	False	154	True	True	True	True	False	False	False	False
5:176074829:176089463:clu_130666_+	chr5	176074829	176089463	clu_130666_+	+	176074829	176089463	FAM153B	protein_coding	True	False	ENSG00000182230.12	1	True	True	False	False	True	14633	True	True	True	True	False	False	False	False
9:97916338:97922418:clu_86120_-	chr9	97916338	97922418	clu_86120_-	-	97922418	97916338	TRMO	protein_coding	True	False	ENSG00000136932.14	1	True	False	False	False	False	6079	True	True	True	True	False	False	False	False
13:74365087:74406315:clu_143041_+	chr13	74365087	74406315	clu_143041_+	+	74365087	74406315	AL353660.1	lncRNA	True	False	ENSG00000286330.1	1	True	False	False	False	False	41227	True	True	True	True	False	False	False	False
11:2313708:2314485:clu_214739_+	chr11	2313708	2314485	clu_214739_+	+	2313708	2314485	TSPAN32	protein_coding	True	False	ENSG00000064201.15	1	True	True	False	False	False	776	True	True	True	True	False	False	False	False		Tetraspanin
22:50381248:50381337:clu_189551_+	chr22	50381248	50381337	clu_189551_+	+	50381248	50381337	PPP6R2	protein_coding	True	False	ENSG00000100239.16	3	False	False	False	False	False	88	False	False	False	False	False	False	False	False
7:158646563:158652293:clu_184982_-	chr7	158646563	158652293	clu_184982_-	-	158652293	158646563	NCAPG2	protein_coding	True	False	ENSG00000146918.20	1	True	True	False	True	False	5729	True	True	True	True	False	False	False	False
2:113236120:113236209:clu_99706_+	chr2	113236120	113236209	clu_99706_+	+	113236120	113236209	PAX8-AS1	lncRNA	True	False	ENSG00000189223.15	3	True	False	False	False	False	88	False	False	False	False	False	False	False	False
3:10291451:10292842:clu_147406_-	chr3	10291451	10292842	clu_147406_-	-	10292842	10291451	GHRL	protein_coding	True	False	ENSG00000157017.16	1	False	False	False	False	False	1390	True	True	True	True	False	False	False	False
19:42581353:42583206:clu_54142_-	chr19	42581353	42583206	clu_54142_-	-	42583206	42581353	CEACAM8	protein_coding	True	False	ENSG00000124469.12	1	True	False	False	True	False	1852	True	True	True	True	False	False	False	False
11:47358110:47358264:clu_122789_-	chr11	47358110	47358264	clu_122789_-	-	47358264	47358110	SPI1	protein_coding	True	False	ENSG00000066336.11	3	True	False	False	True	False	153	False	False	False	False	False	False	False	False
12:109561104:109561243:clu_162547_-	chr12	109561104	109561243	clu_162547_-	-	109561243	109561104	MMAB	protein_coding	True	False	ENSG00000139428.12	1	True	False	False	True	False	138	True	True	True	True	False	False	False	False
18:45734402:45739163:clu_13227_+	chr18	45734402	45739163	clu_13227_+	+	45734402	45739163	SLC14A1	protein_coding	True	False	ENSG00000141469.18	1	True	True	False	True	False	4760	True	True	True	True	True	False	False	False		UT
19:9418631:9418766:clu_49942_-	chr19	9418631	9418766	clu_49942_-	-	9418766	9418631	ZNF266	protein_coding	True	False	ENSG00000174652.19	1	True	False	False	False	True	134	True	True	True	True	False	False	False	False
21:41441914:41443788:clu_46791_+	chr21	41441914	41443788	clu_46791_+	+	41441914	41443788	MX1	protein_coding	True	False	ENSG00000157601.14	1	True	False	False	False	False	1873	True	True	True	True	False	False	False	False
17:82720363:82720761:clu_70130_+	chr17	82720363	82720761	clu_70130_+	+	82720363	82720761	FN3KRP	protein_coding	True	False	ENSG00000141560.15	1	False	False	False	False	False	397	True	True	True	True	False	False	False	False
3:46388135:46392825:clu_148334_-	chr3	46388135	46392825	clu_148334_-	-	46392825	46388135	CCR5AS	lncRNA	True	False	ENSG00000223552.1	2	False	False	False	False	False	4689	True	False	False	True	False	False	False	False
7:38341799:38346021:clu_153842_+	chr7	38341799	38346021	clu_153842_+	+	38341799	38346021	TRG-AS1	lncRNA	True	False	ENSG00000281103.2	1	True	False	False	False	False	4221	True	True	True	True	False	False	False	False
11:72139149:72139347:clu_218214_+	chr11	72139149	72139347	clu_218214_+	+	72139149	72139347	FOLR3	protein_coding	True	False	ENSG00000110203.9	1	True	False	False	False	False	197	True	True	True	True	False	False	False	False
3:121632184:121632332:clu_150403_-	chr3	121632184	121632332	clu_150403_-	-	121632332	121632184	HCLS1	protein_coding	True	False	ENSG00000180353.11	1	False	False	False	False	False	147	True	True	True	True	False	False	False	False
19:17517850:17520944:clu_194086_+	chr19	17517850	17520944	clu_194086_+	+	17517850	17520944	PGLS	protein_coding	True	False	ENSG00000130313.7	1	False	False	False	False	False	3093	True	True	True	True	False	False	False	False
12:6537216:6537922:clu_57456_+	chr12	6537216	6537922	clu_57456_+	+	6537216	6537922	GAPDH	protein_coding	True	False	ENSG00000111640.15	2	True	True	False	False	False	705	True	False	False	True	False	False	False	False	Glyceraldehyde...,Glyceraldehyde...,Glyceraldehyde...,Glyceraldehyde...,Glyceraldehyde...	Gp_dh_C
1:45398980:45421725:clu_31492_-	chr1	45398980	45421725	clu_31492_-	-	45421725	45398980	TESK2	protein_coding	True	False	ENSG00000070759.17	1	False	False	False	False	False	22744	True	True	True	True	False	False	False	False
11:67467563:67468028:clu_124769_-	chr11	67467563	67468028	clu_124769_-	-	67468028	67467563	TMEM134	protein_coding	True	False	ENSG00000172663.9	1	True	True	False	False	False	464	True	True	True	True	False	True	False	False		TMEM_230_134
8:119762608:119778019:clu_120100_-	chr8	119762608	119778019	clu_120100_-	-	119778019	119762608	TAF2	protein_coding	True	False	ENSG00000064313.12	1	True	False	False	False	False	15410	True	True	True	True	False	False	False	False
3:195864803:195864869:clu_152279_-	chr3	195864803	195864869	clu_152279_-	-	195864869	195864803	TNK2	protein_coding	True	False	ENSG00000061938.19	3	False	False	False	False	False	65	False	False	False	False	False	False	False	False
2:96251890:96252085:clu_206954_-	chr2	96251890	96252085	clu_206954_-	-	96252085	96251890	TMEM127	protein_coding	True	False	ENSG00000135956.8	3	True	False	False	True	False	194	False	False	False	False	False	False	False	False
11:62761904:62762867:clu_216582_+	chr11	62761904	62762867	clu_216582_+	+	62761904	62762867	POLR2G	protein_coding	True	False	ENSG00000168002.12	1	True	True	False	True	False	962	True	True	True	True	False	False	False	False		SHS2_Rpb7-N
12:110683264:110687975:clu_162704_-	chr12	110683264	110687975	clu_162704_-	-	110687975	110683264	HVCN1	protein_coding	True	False	ENSG00000122986.13	1	True	False	False	False	True	4710	True	True	True	True	False	False	False	False
5:94651845:94654630:clu_128871_+	chr5	94651845	94654630	clu_128871_+	+	94651845	94654630	SLF1	protein_coding	True	False	ENSG00000133302.13	1	True	True	False	True	False	2784	True	True	True	True	False	False	False	False
1:236543040:236543560:clu_174976_+	chr1	236543040	236543560	clu_174976_+	+	236543040	236543560	LGALS8	protein_coding	True	False	ENSG00000116977.18	1	True	False	False	False	False	519	True	True	True	True	False	False	False	False
1:1482614:1485016:clu_164524_+	chr1	1482614	1485016	clu_164524_+	+	1482614	1485016	ATAD3B	protein_coding	True	False	ENSG00000160072.20	1	True	False	False	False	False	2401	True	True	True	True	False	False	False	False
1:225783368:225789240:clu_174456_+	chr1	225783368	225789240	clu_174456_+	+	225783368	225789240	SRP9	protein_coding	True	False	ENSG00000143742.13	1	True	True	False	True	False	5871	True	True	True	True	False	False	False	False	SRP9	SRP9-21
11:59794611:59795372:clu_216191_+	chr11	59794611	59795372	clu_216191_+	+	59794611	59795372	STX3	protein_coding	True	False	ENSG00000166900.17	2	False	False	False	False	False	760	False	True	False	True	False	False	False	False
10:133268862:133269445:clu_179122_-	chr10	133268862	133269445	clu_179122_-	-	133269445	133268862	ADAM8	protein_coding	True	False	ENSG00000151651.16	1	False	False	False	False	False	582	True	True	True	True	False	False	False	False
1:111188786:111189212:clu_32967_-	chr1	111188786	111189212	clu_32967_-	-	111189212	111188786	DENND2D	protein_coding	True	False	ENSG00000162777.17	1	False	False	False	False	False	425	True	True	True	True	False	False	False	False
2:85697161:85697541:clu_98656_+	chr2	85697161	85697541	clu_98656_+	+	85697161	85697541	GNLY	protein_coding	True	False	ENSG00000115523.16	3	True	True	False	False	False	379	False	False	False	False	False	False	False	False	Saposin B-type
11:118212561:118212905:clu_126239_-	chr11	118212561	118212905	clu_126239_-	-	118212905	118212561	JAML	protein_coding	True	False	ENSG00000160593.19	1	True	False	False	False	True	343	True	True	True	True	False	False	False	False
20:62139197:62139781:clu_133779_-	chr20	62139197	62139781	clu_133779_-	-	62139781	62139197	PSMA7	protein_coding	True	False	ENSG00000101182.15	1	True	True	False	True	False	583	True	True	True	True	False	False	False	False		Proteasome
10:110900526:110901538:clu_178548_-	chr10	110900526	110901538	clu_178548_-	-	110901538	110900526	BBIP1	protein_coding	True	False	ENSG00000214413.8	1	True	True	False	True	False	1011	True	True	True	True	False	False	False	False		BBIP10
12:121779034:121780872:clu_163429_-	chr12	121779034	121780872	clu_163429_-	-	121780872	121779034	RHOF	protein_coding	True	False	ENSG00000139725.8	2	True	True	False	True	False	1837	True	False	False	True	False	False	False	False		Ras,Arf
11:64342680:64343179:clu_216822_+	chr11	64342680	64343179	clu_216822_+	+	64342680	64343179	CCDC88B	protein_coding	True	False	ENSG00000168071.22	1	True	False	False	False	False	498	True	True	True	True	False	False	False	False
17:74466743:74474532:clu_68722_+	chr17	74466743	74474532	clu_68722_+	+	74466743	74474532	CD300A	protein_coding	True	False	ENSG00000167851.15	1	True	True	False	False	True	7788	True	True	True	True	False	False	True	True	Ig-like V-type	V-set
17:16432300:16433574:clu_64513_+	chr17	16432300	16433574	clu_64513_+	+	16432300	16433574	TRPV2	protein_coding	True	False	ENSG00000187688.15	1	True	False	False	False	False	1273	True	True	True	True	False	False	False	False
17:78417335:78419546:clu_69474_+	chr17	78417335	78419546	clu_69474_+	+	78417335	78419546	PGS1	protein_coding	True	False	ENSG00000087157.19	2	False	False	False	False	False	2210	False	True	False	True	False	False	False	False
8:22636962:22644755:clu_118402_-	chr8	22636962	22644755	clu_118402_-	-	22644755	22636962	BIN3	protein_coding	True	False	ENSG00000147439.13	1	True	True	False	True	False	7792	True	True	True	True	False	False	False	False	BAR	Vps5,BAR
13:21378738:21381434:clu_17289_-	chr13	21378738	21381434	clu_17289_-	-	21381434	21378738	ZDHHC20	protein_coding	True	False	ENSG00000180776.15	1	False	False	False	False	False	2695	True	True	True	True	False	False	False	False
14:63539689:63542779:clu_212198_-	chr14	63539689	63542779	clu_212198_-	-	63542779	63539689	PPP2R5E	protein_coding	True	False	ENSG00000154001.14	2	True	False	False	False	True	3089	True	False	False	True	False	False	False	False
17:3678136:3679590:clu_134950_-	chr17	3678136	3679590	clu_134950_-	-	3679590	3678136	P2RX5,P2RX5-TAX1BP3	protein_coding,protein_coding	True	False	ENSG00000083454.22,ENSG00000257950.3	2	False	False	False	False	False	1453	True	False	False	True	False	False	False	False
16:3242299:3242439:clu_7229_-	chr16	3242299	3242439	clu_7229_-	-	3242439	3242299	MEFV	protein_coding	True	False	ENSG00000103313.12	3	True	False	False	True	False	139	False	False	False	False	False	False	False	False
21:42442596:42443312:clu_46850_+	chr21	42442596	42443312	clu_46850_+	+	42442596	42443312	UBASH3A	protein_coding	True	False	ENSG00000160185.15	1	True	True	False	True	False	715	True	True	True	True	False	False	False	False		His_Phos_1
10:13100302:13109112:clu_89118_+	chr10	13100302	13109112	clu_89118_+	+	13100302	13109112	OPTN	protein_coding	True	False	ENSG00000123240.17	1	True	False	False	False	True	8809	True	True	True	True	False	False	False	False
2:85696056:85696224:clu_98656_+	chr2	85696056	85696224	clu_98656_+	+	85696056	85696224	GNLY	protein_coding	True	False	ENSG00000115523.16	2	True	False	False	False	False	167	True	False	False	True	False	False	False	False
8:123019305:123021447:clu_120141_-	chr8	123019305	123021447	clu_120141_-	-	123021447	123019305	DERL1	protein_coding	True	False	ENSG00000136986.10	1	False	False	False	False	False	2141	True	True	True	True	False	False	False	False
1:154589928:154590184:clu_34686_-	chr1	154589928	154590184	clu_34686_-	-	154590184	154589928	ADAR	protein_coding	True	False	ENSG00000160710.17	1	True	False	False	False	False	255	True	True	True	True	False	False	False	False
19:57493749:57506916:clu_199421_+	chr19	57493749	57506916	clu_199421_+	+	57493749	57506916	AC003005.1	protein_coding	True	False	ENSG00000268107.6	3	True	True	False	True	True	13166	False	False	False	False	False	False	False	False	C2H2-type,C2H2-type,zinc finger,C2H2-type,zinc finger,C2H2-type,zinc finger,C2H2-type,zinc finger,KRAB,zinc finger,zinc finger,zinc finger	KRAB,zf-C2H2,zf-C2H2,zf-C2H2,zf-C2H2,KRAB,zf-C2H2,zf-C2H2,zf-C2H2
9:96382169:96383477:clu_86031_-	chr9	96382169	96383477	clu_86031_-	-	96383477	96382169	SLC35D2	protein_coding	True	False	ENSG00000130958.13	2	False	False	False	False	False	1307	True	False	False	True	False	False	False	False
11:459523:460187:clu_214410_+	chr11	459523	460187	clu_214410_+	+	459523	460187	PTDSS2	protein_coding	True	False	ENSG00000174915.12	2	True	False	False	False	False	663	False	True	False	True	False	False	False	False
21:42897047:42908864:clu_46899_+	chr21	42897047	42908864	clu_46899_+	+	42897047	42908864	NDUFV3	protein_coding	True	False	ENSG00000160194.18	1	True	True	False	False	False	11816	True	True	True	True	False	False	False	False
9:132991296:132991350:clu_203395_+	chr9	132991296	132991350	clu_203395_+	+	132991296	132991350	GFI1B	protein_coding	True	False	ENSG00000165702.14	3	True	False	False	True	False	53	False	False	False	False	False	False	False	False
17:55403868:55411257:clu_139563_-	chr17	55403868	55411257	clu_139563_-	-	55411257	55403868	MMD	protein_coding	True	False	ENSG00000108960.9	1	True	True	False	False	False	7388	True	True	True	True	True	True	False	False		HlyIII
17:44372423:44374659:clu_138505_-	chr17	44372423	44374659	clu_138505_-	-	44374659	44372423	ITGA2B	protein_coding	True	False	ENSG00000005961.19	1	True	True	False	False	False	2235	True	True	True	True	True	True	True	False	Integrin alpha...,Integrin alpha...	Integrin_alpha,Integrin_alpha2
19:13761568:13762299:clu_193283_+	chr19	13761568	13762299	clu_193283_+	+	13761568	13762299	CCDC130	protein_coding	True	False	ENSG00000104957.14	1	False	False	False	False	False	730	True	True	True	True	False	False	False	False
9:133155691:133155901:clu_87856_-	chr9	133155691	133155901	clu_87856_-	-	133155901	133155691	GBGT1,AL162417.1	protein_coding,protein_coding	True	False	ENSG00000148288.13,ENSG00000285245.1	2	False	False	False	False	False	209	True	False	False	True	False	False	False	False
6:116279212:116279309:clu_22914_-	chr6	116279212	116279309	clu_22914_-	-	116279309	116279212	TSPYL1	protein_coding	True	False	ENSG00000189241.7	3	True	True	True	False	False	96	False	False	False	False	False	False	False	False
12:6638880:6638954:clu_158841_-	chr12	6638880	6638954	clu_158841_-	-	6638954	6638880	ACRBP	protein_coding	True	False	ENSG00000111644.8	2	False	False	False	False	False	73	True	False	False	True	False	False	False	False
17:40122747:40122818:clu_66203_+	chr17	40122747	40122818	clu_66203_+	+	40122747	40122818	MSL1	protein_coding	True	False	ENSG00000188895.12	3	True	True	True	False	True	70	False	False	False	False	False	False	False	False
3:49910884:49913220:clu_149090_-	chr3	49910884	49913220	clu_149090_-	-	49913220	49910884	MON1A	protein_coding	True	False	ENSG00000164077.14	1	True	True	False	False	False	2335	True	True	True	True	False	False	False	False	FUZ/MON1/HPS1 ...	Fuz_longin_1
10:72213331:72216207:clu_177169_-	chr10	72213331	72216207	clu_177169_-	-	72216207	72213331	ASCC1	protein_coding	True	False	ENSG00000138303.18	1	True	False	False	False	True	2875	True	True	True	True	False	False	False	False
7:150796574:150801001:clu_184688_-	chr7	150796574	150801001	clu_184688_-	-	150801001	150796574	TMEM176B	protein_coding	True	False	ENSG00000106565.18	2	True	False	False	False	True	4426	False	True	False	True	False	False	False	False
11:66337807:66338243:clu_124509_-	chr11	66337807	66338243	clu_124509_-	-	66338243	66337807	BRMS1	protein_coding	True	False	ENSG00000174744.14	1	True	True	False	True	False	435	True	True	True	True	False	False	False	False
21:42848966:42849132:clu_185961_-	chr21	42848966	42849132	clu_185961_-	-	42849132	42848966	WDR4	protein_coding	True	False	ENSG00000160193.12	3	False	False	False	False	False	165	False	False	False	False	False	False	False	False
11:47358110:47358278:clu_122789_-	chr11	47358110	47358278	clu_122789_-	-	47358278	47358110	SPI1	protein_coding	True	False	ENSG00000066336.11	3	True	False	False	True	False	167	False	False	False	False	False	False	False	False
12:103943319:103947318:clu_60889_+	chr12	103943319	103947318	clu_60889_+	+	103943319	103947318	HSP90B1	protein_coding	True	False	ENSG00000166598.15	2	True	True	False	False	False	3998	True	False	False	True	False	False	False	False		HSP90
16:66608464:66609883:clu_82324_+	chr16	66608464	66609883	clu_82324_+	+	66608464	66609883	CMTM3	protein_coding	True	False	ENSG00000140931.20	1	True	True	False	True	False	1418	True	True	True	True	True	False	False	False	MARVEL,MARVEL,MARVEL,MARVEL,MARVEL	MARVEL
5:176108675:176109107:clu_130671_+	chr5	176108675	176109107	clu_130671_+	+	176108675	176109107	AC139491.7,FAM153B	protein_coding,protein_coding	True	False	ENSG00000285476.1,ENSG00000182230.12	1	False	False	False	False	False	431	True	True	True	True	False	False	False	False
17:21244224:21253159:clu_136621_-	chr17	21244224	21253159	clu_136621_-	-	21253159	21244224	NATD1	protein_coding	True	False	ENSG00000274180.1	1	False	False	False	False	False	8934	True	True	True	True	False	False	False	False
16:70399533:70438949:clu_11394_-	chr16	70399533	70438949	clu_11394_-	-	70438949	70399533	ST3GAL2	protein_coding	True	False	ENSG00000157350.13	1	True	False	False	False	True	39415	True	True	True	True	False	False	False	False
5:96729725:96730780:clu_128933_+	chr5	96729725	96730780	clu_128933_+	+	96729725	96730780	CAST	protein_coding	True	False	ENSG00000153113.23	1	False	False	False	False	False	1054	True	True	True	True	False	False	False	False
19:6731111:6731199:clu_49276_-	chr19	6731111	6731199	clu_49276_-	-	6731199	6731111	GPR108	protein_coding	True	False	ENSG00000125734.15	1	False	False	False	False	False	87	True	True	True	True	False	False	False	False
19:14662118:14663418:clu_50921_-	chr19	14662118	14663418	clu_50921_-	-	14663418	14662118	ADGRE3	protein_coding	True	False	ENSG00000131355.15	1	False	False	False	False	False	1299	True	True	True	True	False	False	False	False
22:50526435:50526612:clu_26981_-	chr22	50526435	50526612	clu_26981_-	-	50526612	50526435	TYMP	protein_coding	True	False	ENSG00000025708.14	3	True	True	False	False	True	176	False	False	False	False	False	False	False	False	Glycosyl trans...	Glycos_transf_3
2:47162662:47170734:clu_205545_-	chr2	47162662	47170734	clu_205545_-	-	47170734	47162662	CALM2	protein_coding	True	False	ENSG00000143933.18	1	True	True	False	False	True	8071	True	True	True	True	False	False	False	False	EF-hand,EF-hand,EF-hand 1	EF-hand_1,EF-hand_6,EF-hand_7,EF-hand_7
15:34386741:34386889:clu_14329_-	chr15	34386741	34386889	clu_14329_-	-	34386889	34386741	GOLGA8A	protein_coding	True	False	ENSG00000175265.17	2	True	True	True	False	False	147	False	True	False	True	False	False	False	False
16:2001191:2001592:clu_7080_-	chr16	2001191	2001592	clu_7080_-	-	2001592	2001191	ZNF598	protein_coding	True	False	ENSG00000167962.14	1	True	True	False	False	False	400	True	True	True	True	False	False	False	False
10:17215364:17216167:clu_175863_-	chr10	17215364	17216167	clu_175863_-	-	17216167	17215364	VIM-AS1	lncRNA	True	False	ENSG00000229124.7	1	False	False	False	False	False	802	True	True	True	True	False	False	False	False
2:36552168:36555683:clu_205230_-	chr2	36552168	36555683	clu_205230_-	-	36555683	36552168	FEZ2	protein_coding	True	False	ENSG00000171055.15	1	True	True	False	True	False	3514	True	True	True	True	False	False	False	False
11:60939638:60942035:clu_123205_-	chr11	60939638	60942035	clu_123205_-	-	60942035	60939638	SLC15A3	protein_coding	True	False	ENSG00000110446.11	1	True	True	False	False	False	2396	True	True	True	True	True	False	False	False		MFS_1,PTR2
10:124605515:124613264:clu_92392_+	chr10	124605515	124613264	clu_92392_+	+	124605515	124613264	LHPP	protein_coding	True	False	ENSG00000107902.14	1	True	False	False	False	False	7748	True	True	True	True	False	False	False	False
2:218126353:218129314:clu_101818_+	chr2	218126353	218129314	clu_101818_+	+	218126353	218129314	CXCR2	protein_coding	True	False	ENSG00000180871.8	1	True	False	False	False	True	2960	True	True	True	True	False	False	False	False
9:2191408:2192704:clu_199763_+	chr9	2191408	2192704	clu_199763_+	+	2191408	2192704	SMARCA2	protein_coding	True	False	ENSG00000080503.24	1	True	True	False	True	False	1295	True	True	True	True	False	False	False	False
1:39762407:39762517:clu_168027_+	chr1	39762407	39762517	clu_168027_+	+	39762407	39762517	PPIE	protein_coding	True	False	ENSG00000084072.17	1	False	False	False	False	False	109	True	True	True	True	False	False	False	False
6:137858045:137860982:clu_23278_-	chr6	137858045	137860982	clu_23278_-	-	137860982	137858045	WAKMAR2	lncRNA	True	False	ENSG00000237499.7	1	True	False	False	False	False	2936	True	True	True	True	False	False	False	False
14:95090663:95091034:clu_213379_-	chr14	95090663	95091034	clu_213379_-	-	95091034	95090663	DICER1	protein_coding	True	False	ENSG00000100697.14	1	True	False	False	False	False	370	True	True	True	True	False	False	False	False
12:52070242:52070354:clu_59229_+	chr12	52070242	52070354	clu_59229_+	+	52070242	52070354	ATG101	protein_coding	True	False	ENSG00000123395.14	1	True	False	False	False	True	111	True	True	True	True	False	False	False	False
10:100987196:100987313:clu_178145_-	chr10	100987196	100987313	clu_178145_-	-	100987313	100987196	MRPL43	protein_coding	True	False	ENSG00000055950.16	1	True	False	False	False	False	116	True	True	True	True	False	False	False	False
1:2562896:2563104:clu_164791_+	chr1	2562896	2563104	clu_164791_+	+	2562896	2563104	TNFRSF14	protein_coding	True	False	ENSG00000157873.17	2	True	False	False	False	False	207	True	False	False	True	False	False	False	False
11:65855730:65855935:clu_124272_-	chr11	65855730	65855935	clu_124272_-	-	65855935	65855730	CFL1	protein_coding	True	False	ENSG00000172757.13	1	True	False	False	False	False	204	True	True	True	True	False	False	False	False
22:23660000:23690232:clu_24796_-	chr22	23660000	23690232	clu_24796_-	-	23690232	23660000	GUSBP11,AP000347.1	lncRNA,transcribed_unprocessed_pseudogene	True	False	ENSG00000228315.12,ENSG00000272578.5	1	True	False	False	False	False	30231	True	True	True	True	False	False	False	False
22:49624681:49624858:clu_26894_-	chr22	49624681	49624858	clu_26894_-	-	49624858	49624681	C22orf34	lncRNA	True	False	ENSG00000188511.12	1	False	False	False	False	False	176	True	True	True	True	False	False	False	False
10:13610185:13611615:clu_89160_+	chr10	13610185	13611615	clu_89160_+	+	13610185	13611615	PRPF18,AL157392.5	protein_coding,protein_coding	True	False	ENSG00000165630.14,ENSG00000282246.1	1	False	False	False	False	False	1429	True	True	True	True	False	False	False	False
1:244842058:244842195:clu_175106_+	chr1	244842058	244842195	clu_175106_+	+	244842058	244842195	COX20	protein_coding	True	False	ENSG00000203667.10	1	False	False	False	False	False	136	True	True	True	True	False	False	False	False
4:99863855:99866034:clu_94930_+	chr4	99863855	99866034	clu_94930_+	+	99863855	99866034	DAPP1	protein_coding	True	False	ENSG00000070190.13	1	True	False	False	False	False	2178	True	True	True	True	False	False	False	False
2:217836211:217842167:clu_209697_-	chr2	217836211	217842167	clu_209697_-	-	217842167	217836211	TNS1	protein_coding	True	False	ENSG00000079308.19	2	True	True	False	False	True	5955	False	True	False	True	False	False	False	False
12:108623587:108623678:clu_162451_-	chr12	108623587	108623678	clu_162451_-	-	108623678	108623587	SELPLG	protein_coding	True	False	ENSG00000110876.9	3	True	True	True	False	False	90	False	False	False	False	False	False	True	False
12:52587851:52590836:clu_160656_-	chr12	52587851	52590836	clu_160656_-	-	52590836	52587851	KRT72	protein_coding	True	False	ENSG00000170486.11	1	False	False	False	False	False	2984	True	True	True	True	False	False	False	False
1:156244403:156244690:clu_35113_-	chr1	156244403	156244690	clu_35113_-	-	156244690	156244403	PAQR6	protein_coding	True	False	ENSG00000160781.17	1	True	True	False	False	False	286	True	True	True	True	False	False	True	False		HlyIII
17:18476893:18485934:clu_64730_+	chr17	18476893	18485934	clu_64730_+	+	18476893	18485934	LGALS9C	protein_coding	True	False	ENSG00000171916.17	1	True	True	False	False	False	9040	True	True	True	True	False	False	False	False	Galectin 1,Galectin	Gal-bind_lectin
1:21562887:21563110:clu_166279_+	chr1	21562887	21563110	clu_166279_+	+	21562887	21563110	ALPL	protein_coding	True	False	ENSG00000162551.14	2	False	False	False	False	False	222	False	True	False	True	False	False	False	False
20:23080939:23083582:clu_132015_-	chr20	23080939	23083582	clu_132015_-	-	23083582	23080939	CD93	protein_coding	True	False	ENSG00000125810.10	3	True	False	False	True	False	2642	False	False	False	False	False	False	False	False
21:45516134:45525817:clu_186249_-	chr21	45516134	45525817	clu_186249_-	-	45525817	45516134	SLC19A1	protein_coding	True	False	ENSG00000173638.19	2	True	True	False	False	False	9682	True	False	False	True	False	False	True	False		Folate_carrier
4:88717345:88722151:clu_94812_+	chr4	88717345	88722151	clu_94812_+	+	88717345	88722151	FAM13A-AS1	lncRNA	True	False	ENSG00000248019.3	2	True	False	False	False	False	4805	False	True	False	True	False	False	False	False
11:72135768:72135913:clu_218213_+	chr11	72135768	72135913	clu_218213_+	+	72135768	72135913	FOLR3	protein_coding	True	False	ENSG00000110203.9	2	True	False	False	False	True	144	True	False	False	True	False	False	False	False
18:5241812:5243594:clu_12649_+	chr18	5241812	5243594	clu_12649_+	+	5241812	5243594	LINC00667	lncRNA	True	False	ENSG00000263753.8	1	True	False	False	False	False	1781	True	True	True	True	False	False	False	False
1:19257521:19257833:clu_166140_+	chr1	19257521	19257833	clu_166140_+	+	19257521	19257833	MRTO4	protein_coding	True	False	ENSG00000053372.5	1	True	False	False	False	False	311	True	True	True	True	False	False	False	False
17:8229350:8229891:clu_135881_-	chr17	8229350	8229891	clu_135881_-	-	8229891	8229350	CTC1	protein_coding	True	False	ENSG00000178971.16	2	True	True	False	True	False	540	True	False	False	True	False	False	False	False		CTC1,CTC1
12:8387904:8390270:clu_159182_-	chr12	8387904	8390270	clu_159182_-	-	8390270	8387904	LINC00937	lncRNA	True	False	ENSG00000226091.7	1	False	False	False	False	False	2365	True	True	True	True	False	False	False	False
13:102873343:102875307:clu_143325_+	chr13	102873343	102875307	clu_143325_+	+	102873343	102875307	ERCC5,BIVM-ERCC5	protein_coding,protein_coding	True	False	ENSG00000134899.21,ENSG00000270181.3	1	True	False	False	False	False	1963	True	True	True	True	False	False	False	False
17:75040202:75042181:clu_140591_-	chr17	75040202	75042181	clu_140591_-	-	75042181	75040202	ATP5PD	protein_coding	True	False	ENSG00000167863.12	2	True	False	False	False	False	1978	True	False	False	True	False	False	False	False
21:45515152:45525817:clu_186249_-	chr21	45515152	45525817	clu_186249_-	-	45525817	45515152	SLC19A1	protein_coding	True	False	ENSG00000173638.19	1	True	True	False	True	False	10664	True	True	True	True	True	True	True	False		Folate_carrier
19:35903933:35904120:clu_195530_+	chr19	35903933	35904120	clu_195530_+	+	35903933	35904120	HCST	protein_coding	True	False	ENSG00000126264.10	2	False	False	False	False	False	186	False	True	False	True	False	False	False	False
22:42383062:42383250:clu_26423_-	chr22	42383062	42383250	clu_26423_-	-	42383250	42383062	NFAM1	protein_coding	True	False	ENSG00000235568.7	3	True	False	False	True	False	187	False	False	False	False	False	False	False	False
7:66740792:66771883:clu_154524_+	chr7	66740792	66771883	clu_154524_+	+	66740792	66771883	RABGEF1	protein_coding	True	False	ENSG00000154710.17	1	True	True	False	False	True	31090	True	True	True	True	False	False	False	False
6:127719823:127807216:clu_23051_-	chr6	127719823	127807216	clu_23051_-	-	127807216	127719823	THEMIS	protein_coding	True	False	ENSG00000172673.10	1	False	False	False	False	False	87392	True	True	True	True	False	False	False	False
8:89981523:89981953:clu_119672_-	chr8	89981523	89981953	clu_119672_-	-	89981953	89981523	NBN	protein_coding	True	False	ENSG00000104320.13	1	True	False	False	False	True	429	True	True	True	True	False	False	False	False
17:78204900:78205946:clu_69480_+	chr17	78204900	78205946	clu_69480_+	+	78204900	78205946	AFMID	protein_coding	True	False	ENSG00000183077.15	1	True	True	False	True	False	1045	True	True	True	True	False	False	False	False		Abhydrolase_3
16:84566108:84566174:clu_11904_-	chr16	84566108	84566174	clu_11904_-	-	84566174	84566108	COTL1	protein_coding	True	False	ENSG00000103187.8	3	True	False	False	True	False	65	False	False	False	False	False	False	False	False
17:76089320:76090329:clu_140828_-	chr17	76089320	76090329	clu_140828_-	-	76090329	76089320	EXOC7	protein_coding	True	False	ENSG00000182473.22	1	True	False	False	False	False	1008	True	True	True	True	False	False	False	False
2:16588129:16623864:clu_204540_-	chr2	16588129	16623864	clu_204540_-	-	16623864	16588129	FAM49A	protein_coding	True	False	ENSG00000197872.11	1	True	False	False	False	True	35734	True	True	True	True	False	False	False	False
1:12207997:12208087:clu_165730_+	chr1	12207997	12208087	clu_165730_+	+	12207997	12208087	TNFRSF1B	protein_coding	True	False	ENSG00000028137.19	3	True	False	False	True	False	89	False	False	False	False	False	False	False	False
1:167440767:167444143:clu_35763_-	chr1	167440767	167444143	clu_35763_-	-	167444143	167440767	CD247	protein_coding	True	False	ENSG00000198821.10	2	False	False	False	False	False	3375	False	True	False	True	False	False	False	False
1:151848292:151851053:clu_34442_-	chr1	151848292	151851053	clu_34442_-	-	151851053	151848292	THEM5	protein_coding	True	False	ENSG00000196407.12	1	False	False	False	False	False	2760	True	True	True	True	False	False	False	False
16:2246986:2251316:clu_7172_-	chr16	2246986	2251316	clu_7172_-	-	2251316	2246986	ECI1	protein_coding	True	False	ENSG00000167969.13	1	False	False	False	False	False	4329	True	True	True	True	False	False	False	False
16:89648478:89649351:clu_12331_-	chr16	89648478	89649351	clu_12331_-	-	89649351	89648478	CHMP1A	protein_coding	True	False	ENSG00000131165.15	2	True	False	False	False	False	872	True	False	False	True	False	False	False	False
19:4491835:4493706:clu_191082_+	chr19	4491835	4493706	clu_191082_+	+	4491835	4493706	HDGFL2	protein_coding	True	False	ENSG00000167674.15	2	True	True	False	False	False	1870	True	False	False	True	False	False	False	False
22:23638942:23640308:clu_24796_-	chr22	23638942	23640308	clu_24796_-	-	23640308	23638942	AP000346.2,GUSBP11	transcribed_unprocessed_pseudogene,lncRNA	True	False	ENSG00000234353.2,ENSG00000228315.12	1	False	False	False	False	False	1365	True	True	True	True	False	False	False	False
2:71068712:71070741:clu_98262_+	chr2	71068712	71070741	clu_98262_+	+	71068712	71070741	NAGK	protein_coding	True	False	ENSG00000124357.13	1	True	True	False	False	True	2028	True	True	True	True	False	False	False	False	ATPase BadF/Ba...,ATPase BadF/Ba...,ATPase BadF/Ba...,ATPase BadF/Ba...	BcrAD_BadFG
5:154820472:154820660:clu_44893_-	chr5	154820472	154820660	clu_44893_-	-	154820660	154820472	FAXDC2	protein_coding	True	False	ENSG00000170271.11	2	True	False	False	False	False	187	False	True	False	True	False	False	False	False
17:81559416:81560582:clu_141492_-	chr17	81559416	81560582	clu_141492_-	-	81560582	81559416	NPLOC4	protein_coding	True	False	ENSG00000182446.14	2	True	True	False	False	False	1165	False	True	False	True	False	False	False	False
12:53471807:53474869:clu_59271_+	chr12	53471807	53474869	clu_59271_+	+	53471807	53474869	PCBP2	protein_coding	True	False	ENSG00000197111.15	1	False	False	False	False	False	3061	True	True	True	True	False	False	False	False
12:95980997:95985908:clu_162135_-	chr12	95980997	95985908	clu_162135_-	-	95985908	95980997	HAL	protein_coding	True	False	ENSG00000084110.11	2	True	True	False	True	False	4910	True	False	False	True	False	False	False	False		Lyase_aromatic
17:80203965:80205333:clu_141402_-	chr17	80203965	80205333	clu_141402_-	-	80205333	80203965	AC087741.1	lncRNA	True	False	ENSG00000262580.5	1	True	False	False	False	False	1367	True	True	True	True	False	False	False	False
20:44215003:44224821:clu_5430_+	chr20	44215003	44224821	clu_5430_+	+	44215003	44224821	OSER1-DT	lncRNA	True	False	ENSG00000223891.6	1	True	False	False	False	False	9817	True	True	True	True	False	False	False	False
6:159727333:159736258:clu_117529_+	chr6	159727333	159736258	clu_117529_+	+	159727333	159736258	WTAP	protein_coding	True	False	ENSG00000146457.16	1	True	False	False	False	True	8924	True	True	True	True	False	False	False	False
12:124912734:124912963:clu_163882_-	chr12	124912734	124912963	clu_163882_-	-	124912963	124912734	UBC	protein_coding	True	False	ENSG00000150991.15	3	True	True	True	False	False	228	False	False	False	False	False	False	False	False	Ubiquitin-like,Ubiquitin-like,Ubiquitin-like 2,Ubiquitin-like,Ubiquitin-like,Ubiquitin-like 5,Ubiquitin-like,Ubiquitin-like 4,Ubiquitin-like 1,Ubiquitin-like,Ubiquitin-like,Ubiquitin-like,Ubiquitin-like,Ubiquitin-like,Ubiquitin-like,Ubiquitin-like,Ubiquitin-like	Rad60-SLD,ubiquitin,Ubiquitin_2,ubiquitin,Rad60-SLD,Ubiquitin_2
15:92991517:92996957:clu_112650_+	chr15	92991517	92996957	clu_112650_+	+	92991517	92996957	CHD2	protein_coding	True	False	ENSG00000173575.22	1	True	True	False	True	False	5439	True	True	True	True	False	False	False	False		CDH1_2_SANT_HL1
16:72056631:72057392:clu_83130_+	chr16	72056631	72057392	clu_83130_+	+	72056631	72057392	HP	protein_coding	True	False	ENSG00000257017.9	1	True	False	False	False	False	760	True	True	True	True	False	False	False	False
19:52414368:52415124:clu_198414_+	chr19	52414368	52415124	clu_198414_+	+	52414368	52415124	ZNF528	protein_coding	True	False	ENSG00000167555.14	1	True	True	False	True	False	755	True	True	True	True	False	False	False	False
14:103127456:103127616:clu_77333_+	chr14	103127456	103127616	clu_77333_+	+	103127456	103127616	TNFAIP2	protein_coding	True	False	ENSG00000185215.9	3	True	True	True	True	False	159	False	False	False	False	False	False	False	False		Sec6
19:35740088:35740380:clu_53038_-	chr19	35740088	35740380	clu_53038_-	-	35740380	35740088	AD000671.2,IGFLR1	protein_coding,protein_coding	True	False	ENSG00000267120.3,ENSG00000126246.10	1	False	False	False	False	False	291	True	True	True	True	False	False	False	False
19:13101048:13102531:clu_50609_-	chr19	13101048	13102531	clu_50609_-	-	13102531	13101048	LYL1	protein_coding	True	False	ENSG00000104903.5	1	True	True	False	False	True	1482	True	True	True	True	False	False	False	False
7:142094654:142094747:clu_157733_+	chr7	142094654	142094747	clu_157733_+	+	142094654	142094747	MGAM	protein_coding	True	False	ENSG00000257335.8	1	False	False	False	False	False	92	True	True	True	True	False	False	False	False
3:40457991:40461444:clu_104040_+	chr3	40457991	40461444	clu_104040_+	+	40457991	40461444	RPL14	protein_coding	True	False	ENSG00000188846.14	2	True	True	False	True	False	3452	True	False	False	True	False	False	False	False	KOW,60S ribosomal ...,60S ribosomal ...,60S ribosomal ...	Ribosomal_L14e
9:131578387:131578516:clu_87747_-	chr9	131578387	131578516	clu_87747_-	-	131578516	131578387	RAPGEF1	protein_coding	True	False	ENSG00000107263.18	3	True	False	False	True	False	128	False	False	False	False	False	False	False	False
5:94710927:94779110:clu_43539_-	chr5	94710927	94779110	clu_43539_-	-	94779110	94710927	MCTP1	protein_coding	True	False	ENSG00000175471.19	1	True	True	False	False	False	68182	True	True	True	True	False	False	False	False		PRT_C
4:168470837:168471747:clu_146881_-	chr4	168470837	168471747	clu_146881_-	-	168471747	168470837	DDX60L	protein_coding	True	False	ENSG00000181381.13	1	False	False	False	False	False	909	True	True	True	True	False	False	False	False
1:89114296:89116992:clu_32455_-	chr1	89114296	89116992	clu_32455_-	-	89116992	89114296	GBP2	protein_coding	True	False	ENSG00000162645.13	1	False	False	False	False	False	2695	True	True	True	True	False	False	False	False
14:21736258:21736695:clu_74574_+	chr14	21736258	21736695	clu_74574_+	+	21736258	21736695	TRAV4	TR_V_gene	True	False	ENSG00000211778.2	1	False	False	False	False	False	436	True	True	True	True	False	False	False	False
19:54099980:54100756:clu_56175_-	chr19	54099980	54100756	clu_56175_-	-	54100756	54099980	OSCAR	protein_coding	True	False	ENSG00000170909.13	2	False	False	False	False	False	775	True	False	False	True	False	False	False	False
4:1394673:1394738:clu_93004_+	chr4	1394673	1394738	clu_93004_+	+	1394673	1394738	UVSSA,AC118281.1	protein_coding,protein_coding	True	False	ENSG00000163945.18,ENSG00000288380.1	3	True	True	True	True	False	64	False	False	False	False	False	False	False	False
2:97211741:97215301:clu_99117_+	chr2	97211741	97215301	clu_99117_+	+	97211741	97215301	ANKRD36	protein_coding	True	False	ENSG00000135976.19	1	True	True	False	False	False	3559	True	True	True	True	False	False	False	False
7:100855837:100856868:clu_156447_+	chr7	100855837	100856868	clu_156447_+	+	100855837	100856868	SLC12A9	protein_coding	True	False	ENSG00000146828.18	1	True	False	False	False	False	1030	True	True	True	True	False	False	False	False
10:45759401:45763388:clu_89947_+	chr10	45759401	45763388	clu_89947_+	+	45759401	45763388	WASHC2C	protein_coding	True	False	ENSG00000172661.18	1	False	False	False	False	False	3986	True	True	True	True	False	False	False	False
1:182806232:182812156:clu_173198_+	chr1	182806232	182812156	clu_173198_+	+	182806232	182812156	NPL	protein_coding	True	False	ENSG00000135838.13	1	True	True	False	False	True	5923	True	True	True	True	False	False	False	False		DHDPS
9:37782137:37783914:clu_84956_-	chr9	37782137	37783914	clu_84956_-	-	37783914	37782137	EXOSC3	protein_coding	True	False	ENSG00000107371.13	1	True	False	False	False	False	1776	True	True	True	True	False	False	False	False
10:88991212:89003029:clu_91125_+	chr10	88991212	89003029	clu_91125_+	+	88991212	89003029	FAS	protein_coding	True	False	ENSG00000026103.22	1	True	False	False	False	False	11816	True	True	True	True	False	False	False	False
14:100298885:100299015:clu_213530_-	chr14	100298885	100299015	clu_213530_-	-	100299015	100298885	SLC25A29	protein_coding	True	False	ENSG00000197119.13	1	False	False	False	False	False	129	True	True	True	True	False	False	False	False
2:111208661:111208756:clu_207530_-	chr2	111208661	111208756	clu_207530_-	-	111208756	111208661	MIR4435-2HG	lncRNA	True	False	ENSG00000172965.17	1	True	False	False	False	False	94	True	True	True	True	False	False	False	False
7:143621020:143702981:clu_157894_+	chr7	143621020	143702981	clu_157894_+	+	143621020	143702981	TCAF2	protein_coding	True	False	ENSG00000170379.20	1	True	False	False	False	False	81960	True	True	True	True	False	False	False	False
4:129073277:129076595:clu_146368_-	chr4	129073277	129076595	clu_146368_-	-	129076595	129073277	SCLT1	protein_coding	True	False	ENSG00000151466.12	3	False	False	False	False	False	3317	False	False	False	False	False	False	False	False
19:48039257:48039373:clu_54961_-	chr19	48039257	48039373	clu_54961_-	-	48039373	48039257	CABP5	protein_coding	True	False	ENSG00000105507.3	3	True	True	False	False	False	115	False	False	False	False	False	False	False	False	EF-hand 2	EF-hand_8,EF-hand_7
20:3209617:3213169:clu_3889_+	chr20	3209617	3213169	clu_3889_+	+	3209617	3213169	ITPA	protein_coding	True	False	ENSG00000125877.13	1	False	False	False	False	False	3551	True	True	True	True	False	False	False	False
7:150796570:150799611:clu_184688_-	chr7	150796570	150799611	clu_184688_-	-	150799611	150796570	TMEM176B	protein_coding	True	False	ENSG00000106565.18	3	True	False	False	False	True	3040	False	False	False	False	False	False	False	False
16:72056243:72056530:clu_83129_+	chr16	72056243	72056530	clu_83129_+	+	72056243	72056530	HP	protein_coding	True	False	ENSG00000257017.9	1	True	False	False	False	False	286	True	True	True	True	False	False	False	False
20:5773043:5775949:clu_4107_+	chr20	5773043	5775949	clu_4107_+	+	5773043	5775949	SHLD1	protein_coding	True	False	ENSG00000171984.15	2	True	True	False	True	False	2905	True	False	False	True	False	False	False	False		DUF4521
15:64676256:64678116:clu_111280_+	chr15	64676256	64678116	clu_111280_+	+	64676256	64678116	ZNF609	protein_coding	True	False	ENSG00000180357.9	1	False	False	False	False	False	1859	True	True	True	True	False	False	False	False
1:109214128:109214547:clu_169792_+	chr1	109214128	109214547	clu_169792_+	+	109214128	109214547	SARS1	protein_coding	True	False	ENSG00000031698.13	1	False	False	False	False	False	418	True	True	True	True	False	False	False	False
17:80421962:80422206:clu_69662_+	chr17	80421962	80422206	clu_69662_+	+	80421962	80422206	ENDOV	protein_coding	True	False	ENSG00000173818.17	1	True	True	False	False	False	243	True	True	True	True	False	False	False	False		Endonuclease_5,Endonuclease_5
19:8413420:8421789:clu_191953_+	chr19	8413420	8421789	clu_191953_+	+	8413420	8421789	MARCHF2	protein_coding	True	False	ENSG00000099785.10	1	True	False	False	False	True	8368	True	True	True	True	False	False	False	False
12:8135736:8136788:clu_57732_+	chr12	8135736	8136788	clu_57732_+	+	8135736	8136788	CLEC4A,AC006511.6	protein_coding,lncRNA	True	False	ENSG00000111729.14,ENSG00000284697.1	1	False	False	False	False	False	1051	True	True	True	True	False	False	False	False
10:87278368:87288442:clu_177564_-	chr10	87278368	87288442	clu_177564_-	-	87288442	87278368	NUTM2A-AS1	lncRNA	True	False	ENSG00000223482.8	2	True	False	False	False	False	10073	True	False	False	True	False	False	False	False
16:672825:672928:clu_78107_+	chr16	672825	672928	clu_78107_+	+	672825	672928	RHOT2	protein_coding	True	False	ENSG00000140983.14	1	True	False	False	False	False	102	True	True	True	True	False	False	False	False
1:19357563:19378540:clu_29259_-	chr1	19357563	19378540	clu_29259_-	-	19378540	19357563	CAPZB	protein_coding	True	False	ENSG00000077549.18	1	True	False	False	False	False	20976	True	True	True	True	False	False	False	False
8:22081193:22081402:clu_38679_+	chr8	22081193	22081402	clu_38679_+	+	22081193	22081402	DMTN	protein_coding	True	False	ENSG00000158856.18	2	True	True	False	False	False	208	True	False	False	True	False	False	False	False	HP	VHP
19:47747031:47750984:clu_197446_+	chr19	47747031	47750984	clu_197446_+	+	47747031	47750984	NOP53	protein_coding	True	False	ENSG00000105373.19	2	True	True	False	False	False	3952	True	False	False	True	False	False	False	False		Nop53
2:85697174:85697541:clu_98656_+	chr2	85697174	85697541	clu_98656_+	+	85697174	85697541	GNLY	protein_coding	True	False	ENSG00000115523.16	3	True	True	False	False	False	366	False	False	False	False	False	False	False	False	Saposin B-type
19:1038083:1038620:clu_189805_+	chr19	1038083	1038620	clu_189805_+	+	1038083	1038620	CNN2	protein_coding	True	False	ENSG00000064666.15	3	True	False	False	True	False	536	False	False	False	False	False	False	False	False
1:160800082:160801790:clu_172431_+	chr1	160800082	160801790	clu_172431_+	+	160800082	160801790	LY9	protein_coding	True	False	ENSG00000122224.18	1	True	False	False	True	False	1707	True	True	True	True	False	False	False	False
5:177748699:177763317:clu_45536_-	chr5	177748699	177763317	clu_45536_-	-	177763317	177748699	FAM153A	protein_coding	True	False	ENSG00000170074.19	1	True	True	False	False	True	14617	True	True	True	True	False	False	False	False
3:46388132:46392825:clu_148334_-	chr3	46388132	46392825	clu_148334_-	-	46392825	46388132	CCR5AS	lncRNA	True	False	ENSG00000223552.1	2	False	False	False	False	False	4692	True	False	False	True	False	False	False	False
1:95234315:95244211:clu_169611_+	chr1	95234315	95244211	clu_169611_+	+	95234315	95244211	RWDD3	protein_coding	True	False	ENSG00000122481.17	1	True	False	False	False	False	9895	True	True	True	True	False	False	False	False
19:57640067:57640704:clu_199481_+	chr19	57640067	57640704	clu_199481_+	+	57640067	57640704	ZNF211	protein_coding	True	False	ENSG00000121417.14	1	False	False	False	False	False	636	True	True	True	True	False	False	False	False
19:48955599:48956198:clu_197754_+	chr19	48955599	48956198	clu_197754_+	+	48955599	48956198	BAX	protein_coding	True	False	ENSG00000087088.20	1	True	True	False	True	False	598	True	True	True	True	False	False	False	False	Bcl-2 Bcl-2 ho...,Bcl-2 Bcl-2 ho...	Bcl-2
8:133567320:133570110:clu_120408_-	chr8	133567320	133570110	clu_120408_-	-	133570110	133567320	ST3GAL1	protein_coding	True	False	ENSG00000008513.16	1	False	False	False	False	False	2789	True	True	True	True	False	False	False	False
7:45103443:45105441:clu_180731_-	chr7	45103443	45105441	clu_180731_-	-	45105441	45103443	TBRG4	protein_coding	True	False	ENSG00000136270.14	1	True	True	False	False	False	1997	True	True	True	True	False	False	False	False
2:201272776:201272898:clu_101260_+	chr2	201272776	201272898	clu_101260_+	+	201272776	201272898	CASP8	protein_coding	True	False	ENSG00000064012.22	1	True	False	False	False	False	121	True	True	True	True	False	False	False	False
7:102973771:102975891:clu_156861_+	chr7	102973771	102975891	clu_156861_+	+	102973771	102975891	NFE4	protein_coding	True	False	ENSG00000230257.4	1	False	False	False	False	False	2119	True	True	True	True	False	False	False	False
8:144099430:144099549:clu_120886_-	chr8	144099430	144099549	clu_120886_-	-	144099549	144099430	SHARPIN	protein_coding	True	False	ENSG00000179526.17	2	True	True	False	False	False	118	False	True	False	True	False	False	False	False	Ubiquitin-like
19:3053569:3053836:clu_48271_-	chr19	3053569	3053836	clu_48271_-	-	3053836	3053569	TLE5	protein_coding	True	False	ENSG00000104964.14	3	True	True	False	True	False	266	False	False	False	False	False	False	False	False
17:81510506:81510557:clu_141638_-	chr17	81510506	81510557	clu_141638_-	-	81510557	81510506	ACTG1	protein_coding	True	False	ENSG00000184009.12	3	True	False	False	True	False	50	False	False	False	False	False	False	False	False
22:39317603:39318411:clu_26047_-	chr22	39317603	39318411	clu_26047_-	-	39318411	39317603	RPL3	protein_coding	True	False	ENSG00000100316.16	3	True	True	False	False	False	807	False	False	False	False	False	False	False	False		Ribosomal_L3
7:38260230:38265349:clu_180433_-	chr7	38260230	38265349	clu_180433_-	-	38265349	38260230	TRGC1	TR_C_gene	True	False	ENSG00000211689.7	1	True	True	False	False	False	5118	True	True	True	True	False	False	False	False
18:21655083:21656861:clu_108665_-	chr18	21655083	21656861	clu_108665_-	-	21656861	21655083	ABHD3	protein_coding	True	False	ENSG00000158201.10	1	False	False	False	False	False	1777	True	True	True	True	False	False	False	False
5:90506238:90506528:clu_128813_+	chr5	90506238	90506528	clu_128813_+	+	90506238	90506528	POLR3G	protein_coding	True	False	ENSG00000113356.12	2	False	False	False	False	False	289	False	True	False	True	False	False	False	False
19:36122173:36125451:clu_195579_+	chr19	36122173	36125451	clu_195579_+	+	36122173	36125451	TBCB	protein_coding	True	False	ENSG00000105254.12	1	True	True	False	False	False	3277	True	True	True	True	False	False	False	False	CAP-Gly,CAP-Gly	Ubiquitin_2,CAP_GLY
22:38992149:38992431:clu_26070_-	chr22	38992149	38992431	clu_26070_-	-	38992431	38992149	APOBEC3B-AS1	lncRNA	True	False	ENSG00000249310.2	3	True	False	False	False	False	281	False	False	False	False	False	False	False	False
1:21603912:21606066:clu_29458_-	chr1	21603912	21606066	clu_29458_-	-	21606066	21603912	RAP1GAP	protein_coding	True	False	ENSG00000076864.19	1	False	False	False	False	False	2153	True	True	True	True	False	False	False	False
11:319985:320565:clu_121278_-	chr11	319985	320565	clu_121278_-	-	320565	319985	IFITM3	protein_coding	True	False	ENSG00000142089.16	2	True	True	False	True	False	579	True	False	False	True	False	True	False	False		CD225
7:44986097:44986525:clu_180722_-	chr7	44986097	44986525	clu_180722_-	-	44986525	44986097	SNHG15	lncRNA	True	False	ENSG00000232956.9	1	True	False	False	False	False	427	True	True	True	True	False	False	False	False
16:89658209:89669286:clu_83928_+	chr16	89658209	89669286	clu_83928_+	+	89658209	89669286	SPATA33	protein_coding	True	False	ENSG00000167523.13	1	True	True	False	True	True	11076	True	True	True	True	False	False	False	False		DUF4609
6:170577717:170578857:clu_24028_-	chr6	170577717	170578857	clu_24028_-	-	170578857	170577717	PDCD2	protein_coding	True	False	ENSG00000071994.11	1	True	True	False	True	False	1139	True	True	True	True	False	False	False	False		PDCD2_C
3:14480238:14481671:clu_103437_+	chr3	14480238	14481671	clu_103437_+	+	14480238	14481671	SLC6A6	protein_coding	True	False	ENSG00000131389.17	2	False	False	False	False	False	1432	False	True	False	True	False	False	False	False
6:85678032:85678136:clu_22305_-	chr6	85678032	85678136	clu_22305_-	-	85678136	85678032	SNHG5	lncRNA	True	False	ENSG00000203875.13	1	True	False	False	False	False	103	True	True	True	True	False	False	False	False
19:52613739:52613908:clu_55819_-	chr19	52613739	52613908	clu_55819_-	-	52613908	52613739	ZNF83	protein_coding	True	False	ENSG00000167766.18	3	True	True	True	True	False	168	False	False	False	False	False	False	False	False	C2H2-type,C2H2-type,zinc finger,C2H2-type,C2H2-type,zinc finger,C2H2-type,zinc finger	zf-C2H2,zf-C2H2,zf-C2H2
12:51284787:51288108:clu_160547_-	chr12	51284787	51288108	clu_160547_-	-	51288108	51284787	BIN2	protein_coding	True	False	ENSG00000110934.12	1	False	False	False	False	False	3320	True	True	True	True	False	False	False	False
20:45853984:45855159:clu_133109_-	chr20	45853984	45855159	clu_133109_-	-	45855159	45853984	ACOT8	protein_coding	True	False	ENSG00000101473.17	1	False	False	False	False	False	1174	True	True	True	True	False	False	False	False
14:91189170:91189616:clu_76690_+	chr14	91189170	91189616	clu_76690_+	+	91189170	91189616	DGLUCY	protein_coding	True	False	ENSG00000133943.20	2	False	False	False	False	False	445	True	False	False	True	False	False	False	False
1:3503593:3505208:clu_28070_-	chr1	3503593	3505208	clu_28070_-	-	3505208	3503593	MEGF6	protein_coding	True	False	ENSG00000162591.16	2	False	False	False	False	False	1614	True	False	False	True	False	False	False	False
2:159714598:159715681:clu_100431_+	chr2	159714598	159715681	clu_100431_+	+	159714598	159715681	MARCHF7	protein_coding	True	False	ENSG00000136536.15	1	False	False	False	False	False	1082	True	True	True	True	False	False	False	False
12:122866077:122866976:clu_163651_-	chr12	122866077	122866976	clu_163651_-	-	122866976	122866077	VPS37B	protein_coding	True	False	ENSG00000139722.7	3	True	False	False	True	False	898	False	False	False	False	False	False	False	False
3:134558347:134559150:clu_106782_+	chr3	134558347	134559150	clu_106782_+	+	134558347	134559150	CEP63	protein_coding	True	False	ENSG00000182923.17	1	False	False	False	False	False	802	True	True	True	True	False	False	False	False
3:141231911:141260123:clu_106904_+	chr3	141231911	141260123	clu_106904_+	+	141231911	141260123	PXYLP1	protein_coding	True	False	ENSG00000155893.13	1	True	False	False	False	True	28211	True	True	True	True	False	False	False	False
12:10378235:10379447:clu_159380_-	chr12	10378235	10379447	clu_159380_-	-	10379447	10378235	KLRK1,KLRC4-KLRK1	protein_coding,protein_coding	True	False	ENSG00000213809.9,ENSG00000255819.7	1	True	True	False	True	False	1211	True	True	True	True	False	False	True	False	C-type lectin	Lectin_C
12:111991889:112005257:clu_162765_-	chr12	111991889	112005257	clu_162765_-	-	112005257	111991889	TMEM116	protein_coding	True	False	ENSG00000198270.13	1	True	True	False	False	False	13367	True	True	True	True	True	False	False	False
19:2425493:2426030:clu_190501_+	chr19	2425493	2426030	clu_190501_+	+	2425493	2426030	TMPRSS9	protein_coding	True	False	ENSG00000178297.13	2	True	True	False	False	False	536	True	False	False	True	False	False	True	False	Peptidase S1,Peptidase S1 3	Trypsin
21:45502969:45503933:clu_186249_-	chr21	45502969	45503933	clu_186249_-	-	45503933	45502969	SLC19A1	protein_coding	True	False	ENSG00000173638.19	1	False	False	False	False	False	963	True	True	True	True	False	False	False	False
1:201520650:201521441:clu_173496_+	chr1	201520650	201521441	clu_173496_+	+	201520650	201521441	RPS10P7	transcribed_processed_pseudogene	True	False	ENSG00000223396.4	2	False	False	False	False	False	790	True	False	False	True	False	False	False	False
12:124402561:124419957:clu_163870_-	chr12	124402561	124419957	clu_163870_-	-	124419957	124402561	NCOR2	protein_coding	True	False	ENSG00000196498.13	1	False	False	False	False	False	17395	True	True	True	True	False	False	False	False
2:24117157:24135119:clu_96701_+	chr2	24117157	24135119	clu_96701_+	+	24117157	24135119	FAM228B	protein_coding	True	False	ENSG00000219626.9	2	True	True	False	False	True	17961	False	True	False	True	False	False	False	False
8:1785686:1785777:clu_38278_+	chr8	1785686	1785777	clu_38278_+	+	1785686	1785777	CLN8,AC019257.8	protein_coding,protein_coding	True	False	ENSG00000182372.10,ENSG00000283239.1	3	True	False	False	True	False	90	False	False	False	False	False	False	False	False
21:38230023:38296926:clu_46728_+	chr21	38230023	38296926	clu_46728_+	+	38230023	38296926	KCNJ15	protein_coding	True	False	ENSG00000157551.19	2	True	False	False	False	True	66902	False	True	False	True	False	False	False	False
4:184764925:184765891:clu_147048_-	chr4	184764925	184765891	clu_147048_-	-	184765891	184764925	ACSL1	protein_coding	True	False	ENSG00000151726.14	1	False	False	False	False	False	965	True	True	True	True	False	False	False	False
15:92162998:92171780:clu_112635_+	chr15	92162998	92171780	clu_112635_+	+	92162998	92171780	SLCO3A1	protein_coding	True	False	ENSG00000176463.14	1	True	True	False	True	False	8781	True	True	True	True	False	True	False	False
20:50940933:50941129:clu_133478_-	chr20	50940933	50941129	clu_133478_-	-	50941129	50940933	DPM1	protein_coding	True	False	ENSG00000000419.12	1	True	True	False	False	False	195	True	True	True	True	False	False	False	False	Glycosyltransf...,Glycosyltransf...,Glycosyltransf...,Glycosyltransf...,Glycosyltransf...,Glycosyltransf...	Glycos_transf_2,Glyco_tranf_2_3
16:582309:582883:clu_78048_+	chr16	582309	582883	clu_78048_+	+	582309	582883	PIGQ	protein_coding	True	False	ENSG00000007541.16	1	True	False	False	True	False	573	True	True	True	True	False	False	False	False
6:160106180:160106277:clu_117580_+	chr6	160106180	160106277	clu_117580_+	+	160106180	160106277	IGF2R	protein_coding	True	False	ENSG00000197081.14	3	True	False	False	True	False	96	False	False	False	False	False	False	False	False
16:21405082:21405140:clu_8676_-	chr16	21405082	21405140	clu_8676_-	-	21405140	21405082	NPIPB3	protein_coding	True	False	ENSG00000169246.16	3	True	True	True	False	False	57	False	False	False	False	False	False	False	False		NPIP
19:14594549:14594759:clu_193564_+	chr19	14594549	14594759	clu_193564_+	+	14594549	14594759	CLEC17A	protein_coding	True	False	ENSG00000187912.11	1	True	True	False	False	False	209	True	True	True	True	False	True	False	False
1:38991600:38998171:clu_167953_+	chr1	38991600	38998171	clu_167953_+	+	38991600	38998171	AKIRIN1	protein_coding	True	False	ENSG00000174574.16	1	False	False	False	False	False	6570	True	True	True	True	False	False	False	False
7:66089175:66089612:clu_154464_+	chr7	66089175	66089612	clu_154464_+	+	66089175	66089612	ASL,AC068533.4	protein_coding,protein_coding	True	False	ENSG00000126522.17,ENSG00000249319.2	1	True	True	False	True	False	436	True	True	True	True	False	False	False	False
2:86529397:86563304:clu_206582_-	chr2	86529397	86563304	clu_206582_-	-	86563304	86529397	CHMP3	protein_coding	True	False	ENSG00000115561.16	1	True	True	False	False	False	33906	True	True	True	True	False	False	False	False		Snf7
6:37638667:37643809:clu_21227_-	chr6	37638667	37643809	clu_21227_-	-	37643809	37638667	MDGA1	protein_coding	True	False	ENSG00000112139.16	1	True	False	False	True	False	5141	True	True	True	True	False	False	False	False
6:166330247:166342419:clu_23868_-	chr6	166330247	166342419	clu_23868_-	-	166342419	166330247	SFT2D1	protein_coding	True	False	ENSG00000198818.10	1	True	False	False	False	False	12171	True	True	True	True	False	False	False	False
3:51387046:51387737:clu_104986_+	chr3	51387046	51387737	clu_104986_+	+	51387046	51387737	MANF	protein_coding	True	False	ENSG00000145050.18	1	True	False	False	False	False	690	True	True	True	True	False	False	False	False
1:21598040:21598400:clu_29456_-	chr1	21598040	21598400	clu_29456_-	-	21598400	21598040	RAP1GAP	protein_coding	True	False	ENSG00000076864.19	1	True	True	False	True	False	359	True	True	True	True	False	False	False	False
12:48918472:48918685:clu_58833_+	chr12	48918472	48918685	clu_58833_+	+	48918472	48918685	CCDC65	protein_coding	True	False	ENSG00000139537.11	1	False	False	False	False	False	212	True	True	True	True	False	False	False	False
19:35449342:35449714:clu_195294_+	chr19	35449342	35449714	clu_195294_+	+	35449342	35449714	FFAR2	protein_coding	True	False	ENSG00000126262.4	2	False	False	False	False	False	371	False	True	False	True	False	False	False	False
19:18309861:18312661:clu_52036_-	chr19	18309861	18312661	clu_52036_-	-	18312661	18309861	LSM4	protein_coding	True	False	ENSG00000130520.10	2	True	True	False	True	False	2799	False	True	False	True	False	False	False	False	Sm,Sm	LSM
7:551470:579256:clu_179288_-	chr7	551470	579256	clu_179288_-	-	579256	551470	PRKAR1B	protein_coding	True	False	ENSG00000188191.15	1	False	False	False	False	False	27785	True	True	True	True	False	False	False	False
2:24147086:24164198:clu_96701_+	chr2	24147086	24164198	clu_96701_+	+	24147086	24164198	AC008073.3,FAM228B	protein_coding,protein_coding	True	False	ENSG00000276087.2,ENSG00000219626.9	1	True	True	False	False	False	17111	True	True	True	True	False	False	False	False
19:6381612:6381697:clu_49183_-	chr19	6381612	6381697	clu_49183_-	-	6381697	6381612	GTF2F1	protein_coding	True	False	ENSG00000125651.14	2	True	True	False	False	False	84	True	False	False	True	False	False	False	False		TFIIF_alpha
14:24441795:24442098:clu_211366_-	chr14	24441795	24442098	clu_211366_-	-	24442098	24441795	SDR39U1	protein_coding	True	False	ENSG00000100445.17	1	True	False	False	False	False	302	True	True	True	True	False	False	False	False
3:48694240:48695090:clu_148561_-	chr3	48694240	48695090	clu_148561_-	-	48695090	48694240	IP6K2	protein_coding	True	False	ENSG00000068745.15	1	True	True	False	True	False	849	True	True	True	True	False	False	False	False
20:44203074:44206881:clu_133020_-	chr20	44203074	44206881	clu_133020_-	-	44206881	44203074	OSER1	protein_coding	True	False	ENSG00000132823.11	1	False	False	False	False	False	3806	True	True	True	True	False	False	False	False
13:42917624:42926336:clu_17722_-	chr13	42917624	42926336	clu_17722_-	-	42926336	42917624	EPSTI1	protein_coding	True	False	ENSG00000133106.14	1	True	True	False	False	False	8711	True	True	True	True	False	False	False	False
2:113235570:113238090:clu_99700_+	chr2	113235570	113238090	clu_99700_+	+	113235570	113238090	PAX8-AS1	lncRNA	True	False	ENSG00000189223.15	1	True	False	False	False	False	2519	True	True	True	True	False	False	False	False
5:141654435:141655362:clu_44521_-	chr5	141654435	141655362	clu_44521_-	-	141655362	141654435	ARAP3	protein_coding	True	False	ENSG00000120318.16	1	False	False	False	False	False	926	True	True	True	True	False	False	False	False
17:47828670:47829139:clu_139184_-	chr17	47828670	47829139	clu_139184_-	-	47829139	47828670	MRPL10	protein_coding	True	False	ENSG00000159111.13	1	False	False	False	False	False	468	True	True	True	True	False	False	False	False
1:16888785:16889216:clu_29126_-	chr1	16888785	16889216	clu_29126_-	-	16889216	16888785	BX284668.5	lncRNA	True	False	ENSG00000238142.2	1	True	False	False	False	False	430	True	True	True	True	False	False	False	False
4:38804382:38804754:clu_144694_-	chr4	38804382	38804754	clu_144694_-	-	38804754	38804382	TLR1	protein_coding	True	False	ENSG00000174125.8	1	False	False	False	False	False	371	True	True	True	True	False	False	False	False
21:42699011:42731770:clu_46872_+	chr21	42699011	42731770	clu_46872_+	+	42699011	42731770	PDE9A	protein_coding	True	False	ENSG00000160191.18	1	True	False	False	False	False	32758	True	True	True	True	False	False	False	False
20:17570211:17600738:clu_4249_+	chr20	17570211	17600738	clu_4249_+	+	17570211	17600738	DSTN	protein_coding	True	False	ENSG00000125868.16	1	True	False	False	False	True	30526	True	True	True	True	False	False	False	False
12:106311232:106314358:clu_60978_+	chr12	106311232	106314358	clu_60978_+	+	106311232	106314358	TCP11L2	protein_coding	True	False	ENSG00000166046.11	1	True	True	False	True	False	3125	True	True	True	True	False	False	False	False
22:42381696:42381801:clu_26427_-	chr22	42381696	42381801	clu_26427_-	-	42381801	42381696	NFAM1	protein_coding	True	False	ENSG00000235568.7	3	True	False	False	True	False	104	False	False	False	False	False	False	False	False
1:205662126:205662308:clu_36846_-	chr1	205662126	205662308	clu_36846_-	-	205662308	205662126	SLC45A3	protein_coding	True	False	ENSG00000158715.6	1	False	False	False	False	False	181	True	True	True	True	False	False	False	False
16:90171414:90171574:clu_84056_+	chr16	90171414	90171574	clu_84056_+	+	90171414	90171574	FAM157C	lncRNA	True	False	ENSG00000260528.5	3	False	False	False	False	False	159	False	False	False	False	False	False	False	False
17:78134564:78134990:clu_69445_+	chr17	78134564	78134990	clu_69445_+	+	78134564	78134990	TMC8	protein_coding	True	False	ENSG00000167895.15	2	True	True	False	False	False	425	True	False	False	True	True	True	False	False	Lumenal
3:121632475:121633129:clu_150420_-	chr3	121632475	121633129	clu_150420_-	-	121633129	121632475	HCLS1	protein_coding	True	False	ENSG00000180353.11	3	True	True	False	True	False	653	False	False	False	False	False	False	False	False
2:162344275:162347578:clu_100493_+	chr2	162344275	162347578	clu_100493_+	+	162344275	162347578	GCA	protein_coding	True	False	ENSG00000115271.11	1	True	False	False	False	True	3302	True	True	True	True	False	False	False	False
19:58315036:58325275:clu_57019_-	chr19	58315036	58325275	clu_57019_-	-	58325275	58315036	AC010642.2	lncRNA	True	False	ENSG00000283103.3	1	True	False	False	False	False	10238	True	True	True	True	False	False	False	False
3:15560897:15563358:clu_147636_-	chr3	15560897	15563358	clu_147636_-	-	15563358	15560897	HACL1	protein_coding	True	False	ENSG00000131373.15	1	False	False	False	False	False	2460	True	True	True	True	False	False	False	False
17:46172232:46192823:clu_138952_-	chr17	46172232	46192823	clu_138952_-	-	46192823	46172232	KANSL1	protein_coding	True	False	ENSG00000120071.14	1	True	False	False	False	True	20590	True	True	True	True	False	False	False	False
8:23574672:23574798:clu_38928_+	chr8	23574672	23574798	clu_38928_+	+	23574672	23574798	SLC25A37	protein_coding	True	False	ENSG00000147454.14	3	True	False	False	True	False	125	False	False	False	False	False	False	False	False
20:35713096:35714185:clu_132695_-	chr20	35713096	35714185	clu_132695_-	-	35714185	35713096	RBM39	protein_coding	True	False	ENSG00000131051.24	1	True	True	False	True	False	1088	True	True	True	True	False	False	False	False	Splicing facto...	RBM39linker
7:154944620:154946360:clu_158342_+	chr7	154944620	154946360	clu_158342_+	+	154944620	154946360	PAXIP1-AS2	lncRNA	True	False	ENSG00000214106.9	1	True	False	False	False	False	1739	True	True	True	True	False	False	False	False
20:35003616:35004458:clu_132556_-	chr20	35003616	35004458	clu_132556_-	-	35004458	35003616	TRPC4AP	protein_coding	True	False	ENSG00000100991.12	1	False	False	False	False	False	841	True	True	True	True	False	False	False	False
8:615284:668598:clu_117849_-	chr8	615284	668598	clu_117849_-	-	668598	615284	ERICH1	protein_coding	True	False	ENSG00000104714.14	1	True	True	False	True	False	53313	True	True	True	True	False	False	False	False
4:39454225:39454864:clu_144753_-	chr4	39454225	39454864	clu_144753_-	-	39454864	39454225	RPL9	protein_coding	True	False	ENSG00000163682.16	1	True	True	False	True	False	638	True	True	True	True	False	False	False	False	Large ribosoma...,Large ribosoma...,Large ribosoma...	Ribosomal_L6
5:477849:479782:clu_126939_+	chr5	477849	479782	clu_126939_+	+	477849	479782	SLC9A3-AS1	lncRNA	True	False	ENSG00000225138.8	1	True	False	False	False	False	1932	True	True	True	True	False	False	False	False
17:81108509:81115770:clu_69725_+	chr17	81108509	81115770	clu_69725_+	+	81108509	81115770	BAIAP2	protein_coding	True	False	ENSG00000175866.15	1	True	True	False	True	False	7260	True	True	True	True	False	False	False	False		IMD
20:46014474:46016270:clu_5578_+	chr20	46014474	46016270	clu_5578_+	+	46014474	46016270	MMP9	protein_coding	True	False	ENSG00000100985.7	2	True	True	False	False	False	1795	True	False	False	True	False	False	False	False		Hemopexin
7:77323742:77326212:clu_182155_-	chr7	77323742	77326212	clu_182155_-	-	77326212	77323742	GSAP	protein_coding	True	False	ENSG00000186088.16	1	False	False	False	False	False	2469	True	True	True	True	False	False	False	False
12:9688086:9692828:clu_57882_+	chr12	9688086	9692828	clu_57882_+	+	9688086	9692828	CLEC2D	protein_coding	True	False	ENSG00000069493.15	1	True	True	False	True	False	4741	True	True	True	True	False	False	True	False	C-type lectin,C-type lectin,C-type lectin,C-type lectin	Lectin_C
11:77392541:77397027:clu_125465_-	chr11	77392541	77397027	clu_125465_-	-	77397027	77392541	PAK1	protein_coding	True	False	ENSG00000149269.9	1	False	False	False	False	False	4485	True	True	True	True	False	False	False	False
1:181050286:181053573:clu_173130_+	chr1	181050286	181053573	clu_173130_+	+	181050286	181053573	MR1	protein_coding	True	False	ENSG00000153029.14	1	True	True	False	False	False	3286	True	True	True	True	False	False	True	False	Immunoglobulin...,Ig-like C1-type	C1-set
3:50332154:50337173:clu_149079_-	chr3	50332154	50337173	clu_149079_-	-	50337173	50332154	RASSF1	protein_coding	True	False	ENSG00000068028.17	1	True	False	False	False	False	5018	True	True	True	True	False	False	False	False
11:2303481:2304107:clu_214738_+	chr11	2303481	2304107	clu_214738_+	+	2303481	2304107	TSPAN32	protein_coding	True	False	ENSG00000064201.15	1	False	False	False	False	False	625	True	True	True	True	False	False	False	False
16:50313491:50313958:clu_81924_+	chr16	50313491	50313958	clu_81924_+	+	50313491	50313958	ADCY7	protein_coding	True	False	ENSG00000121281.13	2	True	False	False	False	False	466	False	True	False	True	False	False	False	False
12:10704148:10709908:clu_159400_-	chr12	10704148	10709908	clu_159400_-	-	10709908	10704148	YBX3	protein_coding	True	False	ENSG00000060138.13	1	True	False	False	False	False	5759	True	True	True	True	False	False	False	False
13:112875941:112878217:clu_143457_+	chr13	112875941	112878217	clu_143457_+	+	112875941	112878217	ATP11A	protein_coding	True	False	ENSG00000068650.18	1	True	False	False	False	False	2275	True	True	True	True	False	False	False	False
11:2302222:2302844:clu_214737_+	chr11	2302222	2302844	clu_214737_+	+	2302222	2302844	TSPAN32	protein_coding	True	False	ENSG00000064201.15	1	True	True	False	False	True	621	True	True	True	True	True	False	False	True		Tetraspanin
1:47225889:47229196:clu_168610_+	chr1	47225889	47229196	clu_168610_+	+	47225889	47229196	AL135960.1	lncRNA	True	False	ENSG00000226252.1	3	True	False	False	False	False	3306	False	False	False	False	False	False	False	False
1:160681468:160684887:clu_35410_-	chr1	160681468	160684887	clu_35410_-	-	160684887	160681468	CD48	protein_coding	True	False	ENSG00000117091.10	1	True	True	False	True	False	3418	True	True	True	True	False	False	False	False
9:34236003:34241185:clu_200201_+	chr9	34236003	34241185	clu_200201_+	+	34236003	34241185	UBAP1	protein_coding	True	False	ENSG00000165006.14	2	False	False	False	False	False	5181	False	True	False	True	False	False	False	False
14:103123951:103126310:clu_77301_+	chr14	103123951	103126310	clu_77301_+	+	103123951	103126310	TNFAIP2	protein_coding	True	False	ENSG00000185215.9	1	True	False	False	False	True	2358	True	True	True	True	False	False	False	False
16:70514509:70517626:clu_11489_-	chr16	70514509	70517626	clu_11489_-	-	70517626	70514509	COG4	protein_coding	True	False	ENSG00000103051.19	1	True	True	False	True	False	3116	True	True	True	True	False	False	False	False	Conserved olig...,Conserved olig...,Conserved olig...,Conserved olig...
17:83089940:83093167:clu_70180_+	chr17	83089940	83093167	clu_70180_+	+	83089940	83093167	METRNL	protein_coding	True	False	ENSG00000176845.13	2	True	False	False	False	False	3226	False	True	False	True	False	False	False	False
21:44164480:44164537:clu_47008_+	chr21	44164480	44164537	clu_47008_+	+	44164480	44164537	GATD3A	protein_coding	True	False	ENSG00000160221.18	3	False	False	False	False	False	56	False	False	False	False	False	False	False	False
2:70032255:70034893:clu_206069_-	chr2	70032255	70034893	clu_206069_-	-	70034893	70032255	PCBP1-AS1	lncRNA	True	False	ENSG00000179818.14	1	True	False	False	False	False	2637	True	True	True	True	False	False	False	False
20:1630306:1649052:clu_131340_-	chr20	1630306	1649052	clu_131340_-	-	1649052	1630306	SIRPG	protein_coding	True	False	ENSG00000089012.14	1	True	True	False	False	False	18745	True	True	True	True	True	False	True	False	Ig-like C1-type 2,Ig-like,Ig-like C1-type 1,Ig-like	C2-set_2,C1-set,C2-set_2,C1-set
5:102974436:102990272:clu_129016_+	chr5	102974436	102990272	clu_129016_+	+	102974436	102990272	PAM	protein_coding	True	False	ENSG00000145730.20	1	True	False	False	False	False	15835	True	True	True	True	False	False	False	False
20:17616839:17618596:clu_131900_-	chr20	17616839	17618596	clu_131900_-	-	17618596	17616839	RRBP1	protein_coding	True	False	ENSG00000125844.16	1	False	False	False	False	False	1756	True	True	True	True	False	False	False	False
21:39345274:39348292:clu_185821_-	chr21	39345274	39348292	clu_185821_-	-	39348292	39345274	HMGN1	protein_coding	True	False	ENSG00000205581.11	1	True	True	False	True	False	3017	True	True	True	True	False	False	False	False		HMG14_17
14:97960417:97969273:clu_213467_-	chr14	97960417	97969273	clu_213467_-	-	97969273	97960417	LINC01550	lncRNA	True	False	ENSG00000246223.9	1	True	False	False	False	False	8855	True	True	True	True	False	False	False	False
16:21958599:21962460:clu_80113_+	chr16	21958599	21962460	clu_80113_+	+	21958599	21962460	UQCRC2	protein_coding	True	False	ENSG00000140740.11	1	True	True	False	True	False	3860	True	True	True	True	False	False	False	False	Peptidase M16 ...,Peptidase M16 ...,Peptidase M16 ...	Peptidase_M16
6:89857199:89862126:clu_116195_+	chr6	89857199	89862126	clu_116195_+	+	89857199	89862126	CASP8AP2	protein_coding	True	False	ENSG00000118412.12	1	True	False	False	False	False	4926	True	True	True	True	False	False	False	False
21:38230023:38257046:clu_46728_+	chr21	38230023	38257046	clu_46728_+	+	38230023	38257046	KCNJ15	protein_coding	True	False	ENSG00000157551.19	2	True	False	False	False	True	27022	False	True	False	True	False	False	False	False
11:107445601:107454450:clu_125874_-	chr11	107445601	107454450	clu_125874_-	-	107454450	107445601	CWF19L2	protein_coding	True	False	ENSG00000152404.15	2	False	False	False	False	False	8848	True	False	False	True	False	False	False	False
15:25687996:25691715:clu_13987_-	chr15	25687996	25691715	clu_13987_-	-	25691715	25687996	ATP10A	protein_coding	True	False	ENSG00000206190.12	1	False	False	False	False	False	3718	True	True	True	True	False	False	False	False
20:35914197:35917484:clu_5102_+	chr20	35914197	35917484	clu_5102_+	+	35914197	35917484	PHF20	protein_coding	True	False	ENSG00000025293.17	1	True	True	False	False	True	3286	True	True	True	True	False	False	False	False
16:568989:574066:clu_78036_+	chr16	568989	574066	clu_78036_+	+	568989	574066	Z98883.1	lncRNA	True	False	ENSG00000282907.1	1	True	True	False	True	True	5076	True	True	True	True	False	False	False	False
22:37470029:37472443:clu_25790_-	chr22	37470029	37472443	clu_25790_-	-	37472443	37470029	MFNG	protein_coding	True	False	ENSG00000100060.18	1	False	False	False	False	False	2413	True	True	True	True	False	False	False	False
6:130146081:130154825:clu_23081_-	chr6	130146081	130154825	clu_23081_-	-	130154825	130146081	SAMD3	protein_coding	True	False	ENSG00000164483.17	2	True	True	False	False	False	8743	True	False	False	True	False	False	False	False
9:113529264:113536796:clu_202160_+	chr9	113529264	113536796	clu_202160_+	+	113529264	113536796	RGS3	protein_coding	True	False	ENSG00000138835.22	1	True	False	False	False	True	7531	True	True	True	True	False	False	False	False
2:191010004:191013525:clu_209043_-	chr2	191010004	191013525	clu_209043_-	-	191013525	191010004	STAT1	protein_coding	True	False	ENSG00000115415.19	1	True	True	False	False	True	3520	True	True	True	True	False	False	False	False
20:58898985:58903531:clu_6007_+	chr20	58898985	58903531	clu_6007_+	+	58898985	58903531	GNAS	protein_coding	True	False	ENSG00000087460.25	1	True	True	False	True	False	4545	True	True	True	True	False	False	False	False	G-alpha,G-alpha	G-alpha
2:102423347:102423811:clu_99395_+	chr2	102423347	102423811	clu_99395_+	+	102423347	102423811	IL18RAP	protein_coding	True	False	ENSG00000115607.9	1	False	False	False	False	False	463	True	True	True	True	False	False	False	False
20:58701158:58702923:clu_6030_+	chr20	58701158	58702923	clu_6030_+	+	58701158	58702923	NPEPL1,STX16-NPEPL1	protein_coding,protein_coding	True	False	ENSG00000215440.12,ENSG00000254995.4	2	False	False	False	False	False	1764	True	False	False	True	False	False	False	False
20:62199257:62203084:clu_6131_+	chr20	62199257	62203084	clu_6131_+	+	62199257	62203084	MTG2	protein_coding	True	False	ENSG00000101181.17	1	True	True	False	True	False	3826	True	True	True	True	False	False	False	False	OBG-type G,Obg,OBG-type G	MMR_HSR1,FeoB_N,Arf
15:99813086:99876953:clu_112741_+	chr15	99813086	99876953	clu_112741_+	+	99813086	99876953	AC090825.1	lncRNA	True	False	ENSG00000259363.6	1	True	False	False	False	False	63866	True	True	True	True	False	False	False	False
16:81956879:81957956:clu_83334_+	chr16	81956879	81957956	clu_83334_+	+	81956879	81957956	PLCG2	protein_coding	True	False	ENSG00000197943.10	1	False	False	False	False	False	1076	True	True	True	True	False	False	False	False
9:129139649:129142445:clu_203036_+	chr9	129139649	129142445	clu_203036_+	+	129139649	129142445	PTPA	protein_coding	True	False	ENSG00000119383.19	1	True	False	False	False	True	2795	True	True	True	True	False	False	False	False
15:50482065:50489801:clu_110842_+	chr15	50482065	50489801	clu_110842_+	+	50482065	50489801	USP8	protein_coding	True	False	ENSG00000138592.14	1	True	True	False	False	False	7735	True	True	True	True	False	False	False	False
11:61008845:61009572:clu_216251_+	chr11	61008845	61009572	clu_216251_+	+	61008845	61009572	CD6	protein_coding	True	False	ENSG00000013725.14	1	False	False	False	False	False	726	True	True	True	True	False	False	False	False
1:228494359:228494619:clu_174692_+	chr1	228494359	228494619	clu_174692_+	+	228494359	228494619	RNF187	protein_coding	True	False	ENSG00000168159.12	3	True	False	False	True	False	259	False	False	False	False	False	False	False	False
1:3773181:3775304:clu_164944_+	chr1	3773181	3775304	clu_164944_+	+	3773181	3775304	SMIM1	protein_coding	True	False	ENSG00000235169.8	2	True	False	False	False	True	2122	True	False	False	True	False	False	False	False
16:57999683:58002479:clu_82231_+	chr16	57999683	58002479	clu_82231_+	+	57999683	58002479	USB1	protein_coding	True	False	ENSG00000103005.12	1	True	True	False	False	True	2795	True	True	True	True	False	False	False	False
19:1036246:1037715:clu_189734_+	chr19	1036246	1037715	clu_189734_+	+	1036246	1037715	CNN2	protein_coding	True	False	ENSG00000064666.15	2	True	True	False	True	False	1468	True	False	False	True	False	False	False	False	Calponin-homol...,Calponin-homol...	Calponin,Calponin,Calponin
2:218385485:218386635:clu_101822_+	chr2	218385485	218386635	clu_101822_+	+	218385485	218386635	SLC11A1	protein_coding	True	False	ENSG00000018280.17	1	True	False	False	False	False	1149	True	True	True	True	False	False	False	False
5:151109846:151117127:clu_44796_-	chr5	151109846	151117127	clu_44796_-	-	151117127	151109846	ANXA6	protein_coding	True	False	ENSG00000197043.14	1	True	True	False	False	False	7280	True	True	True	True	False	False	False	False		Annexin,Annexin
12:95996630:96000091:clu_60701_+	chr12	95996630	96000091	clu_60701_+	+	95996630	96000091	AC007298.2	lncRNA	True	False	ENSG00000257878.1	1	False	False	False	False	False	3460	True	True	True	True	False	False	False	False
2:85697652:85698633:clu_98665_+	chr2	85697652	85698633	clu_98665_+	+	85697652	85698633	GNLY	protein_coding	True	False	ENSG00000115523.16	3	True	True	False	True	False	980	False	False	False	False	False	False	False	False	Saposin B-type
19:55642148:55642497:clu_199258_+	chr19	55642148	55642497	clu_199258_+	+	55642148	55642497	ZNF580	protein_coding	True	False	ENSG00000213015.9	1	True	False	False	False	True	348	True	True	True	True	False	False	False	False
19:35739626:35741024:clu_53038_-	chr19	35739626	35741024	clu_53038_-	-	35741024	35739626	AD000671.2,IGFLR1	protein_coding,protein_coding	True	False	ENSG00000267120.3,ENSG00000126246.10	1	True	True	False	True	False	1397	True	True	True	True	True	True	True	False
17:17042971:17075710:clu_64557_+	chr17	17042971	17075710	clu_64557_+	+	17042971	17075710	MPRIP	protein_coding	True	False	ENSG00000133030.21	1	True	True	False	True	False	32738	True	True	True	True	False	False	False	False
22:17149745:17158457:clu_24131_-	chr22	17149745	17158457	clu_24131_-	-	17158457	17149745	HDHD5	protein_coding	True	False	ENSG00000069998.12	1	False	False	False	False	False	8711	True	True	True	True	False	False	False	False
19:7699841:7702019:clu_49398_-	chr19	7699841	7702019	clu_49398_-	-	7702019	7699841	FCER2	protein_coding	True	False	ENSG00000104921.15	2	True	False	False	False	True	2177	True	False	False	True	False	False	False	False
11:71480274:71480755:clu_218145_+	chr11	71480274	71480755	clu_218145_+	+	71480274	71480755	NADSYN1	protein_coding	True	False	ENSG00000172890.13	1	False	False	False	False	False	480	True	True	True	True	False	False	False	False
2:230183640:230185994:clu_210159_-	chr2	230183640	230185994	clu_210159_-	-	230185994	230183640	SP110	protein_coding	True	False	ENSG00000135899.17	1	False	False	False	False	False	2353	True	True	True	True	False	False	False	False
6:3006559:3012564:clu_112943_+	chr6	3006559	3012564	clu_112943_+	+	3006559	3012564	NQO2	protein_coding	True	False	ENSG00000124588.20	2	True	True	False	True	False	6004	True	False	False	True	False	False	False	False	Flavodoxin-lik...,Flavodoxin-lik...,Flavodoxin-lik...,Flavodoxin-lik...,Flavodoxin-lik...	Flavodoxin_2,FMN_red
10:98387307:98388354:clu_178016_-	chr10	98387307	98388354	clu_178016_-	-	98388354	98387307	PYROXD2	protein_coding	True	False	ENSG00000119943.13	1	True	False	False	False	False	1046	True	True	True	True	False	False	False	False
11:64286234:64286510:clu_216771_+	chr11	64286234	64286510	clu_216771_+	+	64286234	64286510	GPR137	protein_coding	True	False	ENSG00000173264.14	2	True	False	False	False	True	275	False	True	False	True	False	False	False	False
11:2300613:2302882:clu_121629_-	chr11	2300613	2302882	clu_121629_-	-	2302882	2300613	C11orf21	protein_coding	True	False	ENSG00000110665.11	1	True	True	False	False	True	2268	True	True	True	True	False	False	False	False
11:64223526:64223626:clu_216761_+	chr11	64223526	64223626	clu_216761_+	+	64223526	64223626	FERMT3	protein_coding	True	False	ENSG00000149781.12	3	True	False	False	True	False	99	False	False	False	False	False	False	False	False
6:132752749:132755843:clu_23131_-	chr6	132752749	132755843	clu_23131_-	-	132755843	132752749	VNN2	protein_coding	True	False	ENSG00000112303.14	1	True	True	False	True	False	3093	True	True	True	True	False	False	False	False	CN hydrolase,CN hydrolase,CN hydrolase,CN hydrolase,CN hydrolase,CN hydrolase,CN hydrolase	Vanin_C,CN_hydrolase
18:63985245:64004819:clu_13585_+	chr18	63985245	64004819	clu_13585_+	+	63985245	64004819	SERPINB8	protein_coding	True	False	ENSG00000166401.15	1	True	True	False	True	False	19573	True	True	True	True	False	False	False	False	Serpin,Serpin,Serpin	Serpin
10:131958928:131959410:clu_92538_+	chr10	131958928	131959410	clu_92538_+	+	131958928	131959410	PPP2R2D	protein_coding	True	False	ENSG00000175470.20	3	True	False	False	True	False	481	False	False	False	False	False	False	False	False
10:123162828:123165047:clu_92380_+	chr10	123162828	123165047	clu_92380_+	+	123162828	123165047	BUB3	protein_coding	True	False	ENSG00000154473.18	1	True	True	False	True	False	2218	True	True	True	True	False	False	False	False
16:4677572:4681550:clu_79011_+	chr16	4677572	4681550	clu_79011_+	+	4677572	4681550	MGRN1	protein_coding	True	False	ENSG00000102858.13	1	True	True	False	False	False	3977	True	True	True	True	False	False	False	False
15:41262883:41270557:clu_110331_+	chr15	41262883	41270557	clu_110331_+	+	41262883	41270557	CHP1	protein_coding	True	False	ENSG00000187446.12	1	True	True	False	True	False	7673	True	True	True	True	False	False	False	False	EF-hand 3,EF-hand,EF-hand	EF-hand_6,EF-hand_1,EF-hand_7
7:100612241:100612730:clu_156372_+	chr7	100612241	100612730	clu_156372_+	+	100612241	100612730	MOSPD3	protein_coding	True	False	ENSG00000106330.12	1	True	False	False	False	True	488	True	True	True	True	False	False	False	False
3:3129188:3137260:clu_102979_+	chr3	3129188	3137260	clu_102979_+	+	3129188	3137260	TRNT1	protein_coding	True	False	ENSG00000072756.17	1	True	True	False	True	False	8071	True	True	True	True	False	False	False	False
11:290781:290919:clu_214318_+	chr11	290781	290919	clu_214318_+	+	290781	290919	PGGHG	protein_coding	True	False	ENSG00000142102.16	2	True	True	True	False	False	137	True	False	False	True	False	False	False	False
9:89363950:89365682:clu_85786_-	chr9	89363950	89365682	clu_85786_-	-	89365682	89363950	SEMA4D	protein_coding	True	False	ENSG00000187764.11	2	True	True	False	False	True	1731	False	True	False	True	False	False	False	False	Sema
14:73988172:74011091:clu_212716_-	chr14	73988172	74011091	clu_212716_-	-	74011091	73988172	ENTPD5	protein_coding	True	False	ENSG00000187097.12	1	True	False	False	False	True	22918	True	True	True	True	False	False	False	False
18:79374101:79377247:clu_13764_+	chr18	79374101	79377247	clu_13764_+	+	79374101	79377247	ATP9B	protein_coding	True	False	ENSG00000166377.20	1	True	True	False	True	False	3145	True	True	True	True	False	False	True	False	P-type ATPase ...	PhoLip_ATPase_C
2:189782602:189783014:clu_209000_-	chr2	189782602	189783014	clu_209000_-	-	189783014	189782602	ORMDL1	protein_coding	True	False	ENSG00000128699.14	1	True	False	False	False	True	411	True	True	True	True	False	False	False	False
4:39063035:39075965:clu_93853_+	chr4	39063035	39075965	clu_93853_+	+	39063035	39075965	KLHL5	protein_coding	True	False	ENSG00000109790.16	1	True	True	False	True	False	12929	True	True	True	True	False	False	False	False	BTB	BTB
5:82277852:82277931:clu_43382_-	chr5	82277852	82277931	clu_43382_-	-	82277931	82277852	RPS23	protein_coding	True	False	ENSG00000186468.13	1	True	False	False	False	False	78	True	True	True	True	False	False	False	False
14:94110797:94110926:clu_76886_+	chr14	94110797	94110926	clu_76886_+	+	94110797	94110926	IFI27	protein_coding	True	False	ENSG00000165949.12	1	True	False	False	False	True	128	True	True	True	True	False	False	False	False
11:8126804:8137378:clu_121946_-	chr11	8126804	8137378	clu_121946_-	-	8137378	8126804	RIC3	protein_coding	True	False	ENSG00000166405.15	1	True	True	False	True	False	10573	True	True	True	True	False	True	False	False	Resistance to ...	RIC3
5:151259916:151266731:clu_130263_+	chr5	151259916	151266731	clu_130263_+	+	151259916	151266731	GM2A	protein_coding	True	False	ENSG00000196743.9	1	False	False	False	False	False	6814	True	True	True	True	False	False	False	False
4:168472809:168475996:clu_146882_-	chr4	168472809	168475996	clu_146882_-	-	168475996	168472809	DDX60L	protein_coding	True	False	ENSG00000181381.13	1	False	False	False	False	False	3186	True	True	True	True	False	False	False	False
20:3110309:3115305:clu_131496_-	chr20	3110309	3115305	clu_131496_-	-	3115305	3110309	UBOX5	protein_coding	True	False	ENSG00000185019.17	2	True	True	False	False	False	4995	True	False	False	True	False	False	False	False
5:140575576:140590875:clu_44400_-	chr5	140575576	140590875	clu_44400_-	-	140590875	140575576	AC116353.6	transcribed_unitary_pseudogene	True	False	ENSG00000283602.1	1	True	False	False	False	False	15298	True	True	True	True	False	False	False	False
1:155261734:155262086:clu_34754_-	chr1	155261734	155262086	clu_34754_-	-	155262086	155261734	SCAMP3	protein_coding	True	False	ENSG00000116521.11	1	True	False	False	False	False	351	True	True	True	True	False	False	False	False
17:18867334:18872583:clu_64760_+	chr17	18867334	18872583	clu_64760_+	+	18867334	18872583	PRPSAP2	protein_coding	True	False	ENSG00000141127.15	1	False	False	False	False	False	5248	True	True	True	True	False	False	False	False
4:17597877:17598456:clu_93646_+	chr4	17597877	17598456	clu_93646_+	+	17597877	17598456	LAP3	protein_coding	True	False	ENSG00000002549.12	2	False	False	False	False	False	578	False	True	False	True	False	False	False	False
19:54239951:54240274:clu_198684_+	chr19	54239951	54240274	clu_198684_+	+	54239951	54240274	RPS9	protein_coding	True	False	ENSG00000170889.14	3	False	False	False	False	False	322	False	False	False	False	False	False	False	False
14:70342729:70359519:clu_212497_-	chr14	70342729	70359519	clu_212497_-	-	70359519	70342729	COX16	protein_coding	True	False	ENSG00000133983.16	1	True	False	False	False	False	16789	True	True	True	True	False	False	False	False
3:88055999:88058019:clu_149871_-	chr3	88055999	88058019	clu_149871_-	-	88058019	88055999	CGGBP1	protein_coding	True	False	ENSG00000163320.11	1	True	False	False	False	True	2019	True	True	True	True	False	False	False	False
4:118278792:118279389:clu_95208_+	chr4	118278792	118279389	clu_95208_+	+	118278792	118279389	SNHG8	lncRNA	True	False	ENSG00000269893.8	1	True	False	False	False	False	596	True	True	True	True	False	False	False	False
17:4733974:4734065:clu_135086_-	chr17	4733974	4734065	clu_135086_-	-	4734065	4733974	CXCL16	protein_coding	True	False	ENSG00000161921.15	3	True	False	False	True	False	90	False	False	False	False	False	False	False	False
19:14397804:14397889:clu_193295_+	chr19	14397804	14397889	clu_193295_+	+	14397804	14397889	ADGRE5	protein_coding	True	False	ENSG00000123146.20	1	True	False	False	False	False	84	True	True	True	True	False	False	False	False
22:21922896:21923081:clu_24656_-	chr22	21922896	21923081	clu_24656_-	-	21923081	21922896	PPM1F	protein_coding	True	False	ENSG00000100034.14	3	True	False	False	True	False	184	False	False	False	False	False	False	False	False
1:999613:999866:clu_27573_-	chr1	999613	999866	clu_27573_-	-	999866	999613	HES4	protein_coding	True	False	ENSG00000188290.10	1	True	True	False	False	False	252	True	True	True	True	False	False	False	False	BHLH,bHLH	HLH
9:65692608:65698515:clu_200937_+	chr9	65692608	65698515	clu_200937_+	+	65692608	65698515	CBWD5	protein_coding	True	False	ENSG00000147996.16	1	True	True	False	True	True	5906	True	True	True	True	False	False	False	False		cobW
11:134223482:134223863:clu_126856_-	chr11	134223482	134223863	clu_126856_-	-	134223863	134223482	NCAPD3	protein_coding	True	False	ENSG00000151503.12	1	False	False	False	False	False	380	True	True	True	True	False	False	False	False
19:18589077:18590854:clu_194498_+	chr19	18589077	18590854	clu_194498_+	+	18589077	18590854	REX1BD	protein_coding	True	False	ENSG00000006015.17	1	True	True	False	False	False	1776	True	True	True	True	False	False	False	False		DNA_repr_REX1B
14:23960003:23965762:clu_74829_+	chr14	23960003	23965762	clu_74829_+	+	23960003	23965762	DHRS4	protein_coding	True	False	ENSG00000157326.19	1	False	False	False	False	False	5758	True	True	True	True	False	False	False	False
11:63752645:63753069:clu_216671_+	chr11	63752645	63753069	clu_216671_+	+	63752645	63753069	RTN3	protein_coding	True	False	ENSG00000133318.14	1	False	False	False	False	False	423	True	True	True	True	False	False	False	False
19:36215196:36228748:clu_195601_+	chr19	36215196	36228748	clu_195601_+	+	36215196	36228748	ZNF146	protein_coding	True	False	ENSG00000167635.11	1	True	False	False	False	True	13551	True	True	True	True	False	False	False	False
15:34386741:34387833:clu_14329_-	chr15	34386741	34387833	clu_14329_-	-	34387833	34386741	GOLGA8A	protein_coding	True	False	ENSG00000175265.17	1	True	True	False	False	True	1091	True	True	True	True	False	False	False	False
4:20724888:20727285:clu_93675_+	chr4	20724888	20727285	clu_93675_+	+	20724888	20727285	PACRGL	protein_coding	True	False	ENSG00000163138.19	1	False	False	False	False	False	2396	True	True	True	True	False	False	False	False
14:64732901:64736853:clu_75883_+	chr14	64732901	64736853	clu_75883_+	+	64732901	64736853	PLEKHG3	protein_coding	True	False	ENSG00000126822.17	1	False	False	False	False	False	3951	True	True	True	True	False	False	False	False
6:4133711:4135511:clu_19180_-	chr6	4133711	4135511	clu_19180_-	-	4135511	4133711	ECI2	protein_coding	True	False	ENSG00000198721.12	1	True	True	False	False	True	1799	True	True	True	True	False	False	False	False
20:44622930:44623007:clu_133044_-	chr20	44622930	44623007	clu_133044_-	-	44623007	44622930	ADA	protein_coding	True	False	ENSG00000196839.13	1	True	False	False	False	False	76	True	True	True	True	False	False	False	False
12:57718376:57718993:clu_161456_-	chr12	57718376	57718993	clu_161456_-	-	57718993	57718376	AC025165.2	lncRNA	True	False	ENSG00000257342.1	3	False	False	False	False	False	616	False	False	False	False	False	False	False	False
12:50112301:50118493:clu_59024_+	chr12	50112301	50118493	clu_59024_+	+	50112301	50118493	COX14	protein_coding	True	False	ENSG00000178449.9	1	True	False	False	False	True	6191	True	True	True	True	False	False	False	False
19:48965609:48965851:clu_197611_+	chr19	48965609	48965851	clu_197611_+	+	48965609	48965851	FTL	protein_coding	True	False	ENSG00000087086.15	2	True	True	False	False	False	241	True	False	False	True	False	False	False	False	Ferritin-like ...,Ferritin-like ...,Ferritin-like ...	Ferritin
1:101236991:101238822:clu_169706_+	chr1	101236991	101238822	clu_169706_+	+	101236991	101238822	S1PR1	protein_coding	True	False	ENSG00000170989.10	1	True	False	False	False	True	1830	True	True	True	True	False	False	False	False
21:45532148:45535775:clu_186298_-	chr21	45532148	45535775	clu_186298_-	-	45535775	45532148	SLC19A1	protein_coding	True	False	ENSG00000173638.19	2	True	True	False	False	True	3626	False	True	False	True	False	False	True	False		Folate_carrier
9:113161698:113162749:clu_202110_+	chr9	113161698	113162749	clu_202110_+	+	113161698	113162749	SLC31A2	protein_coding	True	False	ENSG00000136867.11	1	False	False	False	False	False	1050	True	True	True	True	False	False	False	False
1:86880725:86903281:clu_32424_-	chr1	86880725	86903281	clu_32424_-	-	86903281	86880725	SELENOF	protein_coding	True	False	ENSG00000183291.17	1	True	True	False	False	False	22555	True	True	True	True	False	False	False	False
19:51747005:51751814:clu_55775_-	chr19	51747005	51751814	clu_55775_-	-	51751814	51747005	FPR1	protein_coding	True	False	ENSG00000171051.8	1	True	False	False	False	True	4808	True	True	True	True	False	False	False	False
1:162800314:162804267:clu_172699_+	chr1	162800314	162804267	clu_172699_+	+	162800314	162804267	HSD17B7	protein_coding	True	False	ENSG00000132196.14	1	True	True	False	False	False	3952	True	True	True	True	True	False	True	False		adh_short
1:847806:849484:clu_164377_+	chr1	847806	849484	clu_164377_+	+	847806	849484	LINC01128	lncRNA	True	False	ENSG00000228794.10	1	True	False	False	False	False	1677	True	True	True	True	False	False	False	False
17:64348322:64350380:clu_140098_-	chr17	64348322	64350380	clu_140098_-	-	64350380	64348322	PECAM1	protein_coding	True	False	ENSG00000261371.6	1	False	False	False	False	False	2057	True	True	True	True	False	False	False	False
3:9918409:9918500:clu_103219_+	chr3	9918409	9918500	clu_103219_+	+	9918409	9918500	IL17RC	protein_coding	True	False	ENSG00000163702.20	1	False	False	False	False	False	90	True	True	True	True	False	False	False	False
8:127989291:128009590:clu_40689_+	chr8	127989291	128009590	clu_40689_+	+	127989291	128009590	PVT1	lncRNA	True	False	ENSG00000249859.11	1	True	False	False	False	False	20298	True	True	True	True	False	False	False	False
22:50275963:50276134:clu_27052_-	chr22	50275963	50276134	clu_27052_-	-	50276134	50275963	PLXNB2	protein_coding	True	False	ENSG00000196576.15	2	False	False	False	False	False	170	False	True	False	True	False	False	False	False
8:123140901:123142262:clu_40572_+	chr8	123140901	123142262	clu_40572_+	+	123140901	123142262	TBC1D31	protein_coding	True	False	ENSG00000156787.17	1	False	False	False	False	False	1360	True	True	True	True	False	False	False	False
16:84566173:84566525:clu_11925_-	chr16	84566173	84566525	clu_11925_-	-	84566525	84566173	COTL1	protein_coding	True	False	ENSG00000103187.8	3	True	False	False	True	False	351	False	False	False	False	False	False	False	False
14:24145772:24146534:clu_211232_-	chr14	24145772	24146534	clu_211232_-	-	24146534	24145772	PSME2	protein_coding	True	False	ENSG00000100911.16	1	True	True	False	True	True	761	True	True	True	True	False	False	False	False	Proteasome act...,Proteasome act...	PA28_alpha
11:130906721:130907953:clu_126805_-	chr11	130906721	130907953	clu_126805_-	-	130907953	130906721	SNX19	protein_coding	True	False	ENSG00000120451.10	1	False	False	False	False	False	1231	True	True	True	True	False	False	False	False
5:98860068:98868495:clu_43651_-	chr5	98860068	98868495	clu_43651_-	-	98868495	98860068	CHD1	protein_coding	True	False	ENSG00000153922.10	1	True	True	False	False	False	8426	True	True	True	True	False	False	False	False	Chromodomain-h...	DUF4208
3:126541266:126541733:clu_106388_+	chr3	126541266	126541733	clu_106388_+	+	126541266	126541733	CHST13	protein_coding	True	False	ENSG00000180767.10	2	False	False	False	False	False	466	False	True	False	True	False	False	False	False
6:159679615:159679761:clu_23746_-	chr6	159679615	159679761	clu_23746_-	-	159679761	159679615	SOD2,SOD2	protein_coding,protein_coding	True	False	ENSG00000112096.18,ENSG00000285441.1	3	True	False	False	True	False	145	False	False	False	False	False	False	False	False
17:68450897:68452910:clu_140343_-	chr17	68450897	68452910	clu_140343_-	-	68452910	68450897	WIPI1	protein_coding	True	False	ENSG00000070540.13	1	False	False	False	False	False	2012	True	True	True	True	False	False	False	False
2:241315982:241324216:clu_102833_+	chr2	241315982	241324216	clu_102833_+	+	241315982	241324216	SEPTIN2	protein_coding	True	False	ENSG00000168385.18	1	True	True	False	False	True	8233	True	True	True	True	False	False	False	False
19:15682510:15683493:clu_193722_+	chr19	15682510	15683493	clu_193722_+	+	15682510	15683493	CYP4F12	protein_coding	True	False	ENSG00000186204.15	1	True	False	False	False	False	982	True	True	True	True	False	False	False	False
17:6758625:6758719:clu_63791_+	chr17	6758625	6758719	clu_63791_+	+	6758625	6758719	XAF1	protein_coding	True	False	ENSG00000132530.17	3	True	False	False	False	False	93	False	False	False	False	False	False	False	False
8:671704:671762:clu_117852_-	chr8	671704	671762	clu_117852_-	-	671762	671704	ERICH1	protein_coding	True	False	ENSG00000104714.14	3	False	False	False	False	False	57	False	False	False	False	False	False	False	False
19:619296:619586:clu_47497_-	chr19	619296	619586	clu_47497_-	-	619586	619296	POLRMT	protein_coding	True	False	ENSG00000099821.14	1	False	False	False	False	False	289	True	True	True	True	False	False	False	False
17:46038686:46039702:clu_138963_-	chr17	46038686	46039702	clu_138963_-	-	46039702	46038686	KANSL1	protein_coding	True	False	ENSG00000120071.14	1	True	True	False	False	False	1015	True	True	True	True	False	False	False	False
2:15167323:15186742:clu_204505_-	chr2	15167323	15186742	clu_204505_-	-	15186742	15167323	NBAS	protein_coding	True	False	ENSG00000151779.13	1	True	True	False	True	False	19418	True	True	True	True	False	False	False	False
1:154449980:154465134:clu_171651_+	chr1	154449980	154465134	clu_171651_+	+	154449980	154465134	IL6R	protein_coding	True	False	ENSG00000160712.13	1	True	True	False	False	False	15153	True	True	True	True	True	True	True	False
20:49280570:49289045:clu_5712_+	chr20	49280570	49289045	clu_5712_+	+	49280570	49289045	ZFAS1	lncRNA	True	False	ENSG00000177410.13	1	True	False	False	False	False	8474	True	True	True	True	False	False	False	False
19:58589114:58589211:clu_199662_+	chr19	58589114	58589211	clu_199662_+	+	58589114	58589211	AC016629.3,CENPBD1P1	lncRNA,transcribed_processed_pseudogene	True	False	ENSG00000286104.1,ENSG00000213753.11	3	False	False	False	False	False	96	False	False	False	False	False	False	False	False
21:5124875:5125879:clu_185035_-	chr21	5124875	5125879	clu_185035_-	-	5125879	5124875	FP565260.2,GATD3B	protein_coding,protein_coding	True	False	ENSG00000276612.3,ENSG00000280071.4	1	True	False	False	False	False	1003	True	True	True	True	False	False	False	False
11:67352019:67352691:clu_124633_-	chr11	67352019	67352691	clu_124633_-	-	67352691	67352019	AP003419.1,POLD4	protein_coding,protein_coding	True	False	ENSG00000256514.1,ENSG00000175482.9	1	True	False	False	False	False	671	True	True	True	True	False	False	False	False
16:56683230:56683958:clu_82060_+	chr16	56683230	56683958	clu_82060_+	+	56683230	56683958	MT1X	protein_coding	True	False	ENSG00000187193.9	1	True	True	False	True	False	727	True	True	True	True	False	False	False	False		Metallothio
5:177303320:177307781:clu_45347_-	chr5	177303320	177307781	clu_45347_-	-	177307781	177303320	MXD3	protein_coding	True	False	ENSG00000213347.10	1	True	True	False	True	True	4460	True	True	True	True	False	False	False	False
7:100359537:100367349:clu_156215_+	chr7	100359537	100367349	clu_156215_+	+	100359537	100367349	PILRB,STAG3L5P-PVRIG2P-PILRB	protein_coding,lncRNA	True	False	ENSG00000121716.20,ENSG00000272752.6	1	False	False	False	False	False	7811	True	True	True	True	False	False	False	False
1:47224098:47225443:clu_31615_-	chr1	47224098	47225443	clu_31615_-	-	47225443	47224098	TAL1	protein_coding	True	False	ENSG00000162367.11	1	False	False	False	False	False	1344	True	True	True	True	False	False	False	False
17:81683126:81683536:clu_141682_-	chr17	81683126	81683536	clu_141682_-	-	81683536	81683126	ARL16	protein_coding	True	False	ENSG00000214087.8	1	True	False	False	False	False	409	True	True	True	True	False	False	False	False
7:150568957:150569888:clu_158128_+	chr7	150568957	150569888	clu_158128_+	+	150568957	150569888	GIMAP4	protein_coding	True	False	ENSG00000133574.10	2	False	False	False	False	False	930	False	True	False	True	False	False	False	False
11:44075592:44077323:clu_215659_+	chr11	44075592	44077323	clu_215659_+	+	44075592	44077323	ACCS	protein_coding	True	False	ENSG00000110455.14	1	True	True	False	False	False	1730	True	True	True	True	False	False	False	False	Aminotransfera...,Aminotransfera...,Aminotransfera...,Aminotransfera...	Aminotran_1_2
16:11551804:11553533:clu_7915_-	chr16	11551804	11553533	clu_7915_-	-	11553533	11551804	LITAF	protein_coding	True	False	ENSG00000189067.12	1	True	True	False	True	False	1728	True	True	True	True	True	False	False	False	LITAF,LITAF,LITAF,LITAF,LITAF,LITAF	zf-LITAF-like
1:39748767:39748903:clu_168025_+	chr1	39748767	39748903	clu_168025_+	+	39748767	39748903	PPIE	protein_coding	True	False	ENSG00000084072.17	1	False	False	False	False	False	135	True	True	True	True	False	False	False	False
1:20589283:20604928:clu_166185_+	chr1	20589283	20604928	clu_166185_+	+	20589283	20604928	CDA	protein_coding	True	False	ENSG00000158825.6	1	False	False	False	False	False	15644	True	True	True	True	False	False	False	False
8:132842875:132843032:clu_40754_+	chr8	132842875	132843032	clu_40754_+	+	132842875	132843032	PHF20L1	protein_coding	True	False	ENSG00000129292.20	2	False	False	False	False	False	156	True	False	False	True	False	False	False	False
6:17898180:17987054:clu_19471_-	chr6	17898180	17987054	clu_19471_-	-	17987054	17898180	KIF13A	protein_coding	True	False	ENSG00000137177.20	1	True	True	False	True	False	88873	True	True	True	True	False	False	False	False	Kinesin motor	Microtub_bd,Kinesin
3:134552012:134559150:clu_106782_+	chr3	134552012	134559150	clu_106782_+	+	134552012	134559150	CEP63	protein_coding	True	False	ENSG00000182923.17	1	True	True	False	True	False	7137	True	True	True	True	False	False	False	False
2:36583469:36590903:clu_205234_-	chr2	36583469	36590903	clu_205234_-	-	36590903	36583469	FEZ2	protein_coding	True	False	ENSG00000171055.15	1	True	False	False	False	False	7433	True	True	True	True	False	False	False	False
4:169002205:169006755:clu_146894_-	chr4	169002205	169006755	clu_146894_-	-	169006755	169002205	CBR4	protein_coding	True	False	ENSG00000145439.12	1	True	True	False	False	False	4549	True	True	True	True	False	False	False	False		KR,adh_short,adh_short_C2
9:83686155:83707500:clu_85623_-	chr9	83686155	83707500	clu_85623_-	-	83707500	83686155	UBQLN1	protein_coding	True	False	ENSG00000135018.14	1	False	False	False	False	False	21344	True	True	True	True	False	False	False	False
16:15879888:15882949:clu_8323_-	chr16	15879888	15882949	clu_8323_-	-	15882949	15879888	FOPNL	protein_coding	True	False	ENSG00000133393.13	1	False	False	False	False	False	3060	True	True	True	True	False	False	False	False
22:50522720:50522821:clu_189610_+	chr22	50522720	50522821	clu_189610_+	+	50522720	50522821	NCAPH2	protein_coding	True	False	ENSG00000025770.19	1	False	False	False	False	False	100	True	True	True	True	False	False	False	False
2:184596376:184598268:clu_208931_-	chr2	184596376	184598268	clu_208931_-	-	184598268	184596376	AC096667.1	lncRNA	True	False	ENSG00000283839.1	1	False	False	False	False	False	1891	True	True	True	True	False	False	False	False
21:46294153:46294376:clu_47285_+	chr21	46294153	46294376	clu_47285_+	+	46294153	46294376	YBEY	protein_coding	True	False	ENSG00000182362.14	3	False	False	False	False	False	222	False	False	False	False	False	False	False	False
9:136384032:136384720:clu_88148_-	chr9	136384032	136384720	clu_88148_-	-	136384720	136384032	SNAPC4	protein_coding	True	False	ENSG00000165684.4	1	False	False	False	False	False	687	True	True	True	True	False	False	False	False
19:10338885:10339539:clu_49994_-	chr19	10338885	10339539	clu_49994_-	-	10339539	10338885	ICAM3	protein_coding	True	False	ENSG00000076662.10	2	True	True	False	False	True	653	True	False	False	True	False	False	True	True	Ig-like C2-type 1	ICAM_N
22:42385220:42386297:clu_26437_-	chr22	42385220	42386297	clu_26437_-	-	42386297	42385220	NFAM1	protein_coding	True	False	ENSG00000235568.7	2	False	False	False	False	False	1076	False	True	False	True	False	False	False	False
11:68914350:68914823:clu_218072_+	chr11	68914350	68914823	clu_218072_+	+	68914350	68914823	IGHMBP2	protein_coding	True	False	ENSG00000132740.8	2	False	False	False	False	False	472	False	True	False	True	False	False	False	False
16:88858789:88859345:clu_83779_+	chr16	88858789	88859345	clu_83779_+	+	88858789	88859345	TRAPPC2L	protein_coding	True	False	ENSG00000167515.10	1	True	True	False	True	False	555	True	True	True	True	False	False	False	False		Sybindin,Sedlin_N
16:21857658:21879378:clu_8631_-	chr16	21857658	21879378	clu_8631_-	-	21879378	21857658	NPIPB4	protein_coding	True	False	ENSG00000185864.16	1	True	False	False	False	True	21719	True	True	True	True	False	False	False	False
12:22069020:22082386:clu_159618_-	chr12	22069020	22082386	clu_159618_-	-	22082386	22069020	ST8SIA1	protein_coding	True	False	ENSG00000111728.10	2	True	False	False	False	False	13365	False	True	False	True	False	False	False	False
19:41378519:41383863:clu_196442_+	chr19	41378519	41383863	clu_196442_+	+	41378519	41383863	TMEM91	protein_coding	True	False	ENSG00000142046.15	1	True	True	False	True	False	5343	True	True	True	True	True	True	True	False		CD225
3:12604289:12606201:clu_147468_-	chr3	12604289	12606201	clu_147468_-	-	12606201	12604289	RAF1	protein_coding	True	False	ENSG00000132155.12	1	False	False	False	False	False	1911	True	True	True	True	False	False	False	False
1:1630195:1630292:clu_164663_+	chr1	1630195	1630292	clu_164663_+	+	1630195	1630292	MIB2	protein_coding	True	False	ENSG00000197530.12	2	False	False	False	False	False	96	False	True	False	True	False	False	False	False
7:5229705:5230835:clu_153032_+	chr7	5229705	5230835	clu_153032_+	+	5229705	5230835	WIPI2	protein_coding	True	False	ENSG00000157954.15	1	True	True	False	False	False	1129	True	True	True	True	False	False	False	False
16:85047719:85066900:clu_83483_+	chr16	85047719	85066900	clu_83483_+	+	85047719	85066900	KIAA0513	protein_coding	True	False	ENSG00000135709.12	2	True	False	False	False	True	19180	False	True	False	True	False	False	False	False
1:171557349:171557527:clu_172895_+	chr1	171557349	171557527	clu_172895_+	+	171557349	171557527	PRRC2C	protein_coding	True	False	ENSG00000117523.16	3	True	True	True	False	False	177	False	False	False	False	False	False	False	False
3:195661841:195662571:clu_107885_+	chr3	195661841	195662571	clu_107885_+	+	195661841	195662571	SDHAP2,MUC20-OT1	transcribed_unprocessed_pseudogene,lncRNA	True	False	ENSG00000215837.7,ENSG00000242086.8	1	False	False	False	False	False	729	True	True	True	True	False	False	False	False
17:49224996:49226647:clu_139308_-	chr17	49224996	49226647	clu_139308_-	-	49226647	49224996	PHOSPHO1	protein_coding	True	False	ENSG00000173868.11	2	True	True	False	False	True	1650	True	False	False	True	False	False	False	False
20:63889238:63889382:clu_6416_+	chr20	63889238	63889382	clu_6416_+	+	63889238	63889382	TPD52L2	protein_coding	True	False	ENSG00000101150.17	2	False	False	False	False	False	143	True	False	False	True	False	False	False	False
7:150800968:150801536:clu_158165_+	chr7	150800968	150801536	clu_158165_+	+	150800968	150801536	TMEM176A	protein_coding	True	False	ENSG00000002933.9	1	True	False	False	False	True	567	True	True	True	True	False	False	False	False
13:46127544:46127621:clu_17813_-	chr13	46127544	46127621	clu_17813_-	-	46127621	46127544	LCP1	protein_coding	True	False	ENSG00000136167.14	3	True	True	False	True	False	76	False	False	False	False	False	False	False	False	Calponin-homol...,Calponin-homol...	CH
21:45497092:45497599:clu_186273_-	chr21	45497092	45497599	clu_186273_-	-	45497599	45497092	SLC19A1	protein_coding	True	False	ENSG00000173638.19	3	False	False	False	False	False	506	False	False	False	False	False	False	False	False
7:102587770:102588234:clu_183068_-	chr7	102587770	102588234	clu_183068_-	-	102588234	102587770	RASA4	protein_coding	True	False	ENSG00000105808.17	1	False	False	False	False	False	463	True	True	True	True	False	False	False	False
10:128084802:128085073:clu_92488_+	chr10	128084802	128085073	clu_92488_+	+	128084802	128085073	PTPRE	protein_coding	True	False	ENSG00000132334.16	3	True	False	False	True	False	270	False	False	False	False	False	False	False	False
8:86474358:86474820:clu_119632_-	chr8	86474358	86474820	clu_119632_-	-	86474820	86474358	RMDN1	protein_coding	True	False	ENSG00000176623.12	1	True	True	False	True	False	461	True	True	True	True	False	False	False	False
1:52353647:52354365:clu_31736_-	chr1	52353647	52354365	clu_31736_-	-	52354365	52353647	CC2D1B	protein_coding	True	False	ENSG00000154222.14	1	False	False	False	False	False	717	True	True	True	True	False	False	False	False
18:49491584:49491736:clu_109046_-	chr18	49491584	49491736	clu_109046_-	-	49491736	49491584	RPL17	protein_coding	True	False	ENSG00000265681.7	1	True	True	False	False	True	151	True	True	True	True	False	False	False	False
1:175177684:175192860:clu_36031_-	chr1	175177684	175192860	clu_36031_-	-	175192860	175177684	KIAA0040	protein_coding	True	False	ENSG00000235750.10	1	True	False	False	False	True	15175	True	True	True	True	False	False	False	False
1:181052510:181053573:clu_173130_+	chr1	181052510	181053573	clu_173130_+	+	181052510	181053573	MR1	protein_coding	True	False	ENSG00000153029.14	1	False	False	False	False	False	1062	True	True	True	True	False	False	False	False
19:20545389:20545558:clu_52403_-	chr19	20545389	20545558	clu_52403_-	-	20545558	20545389	ZNF737	protein_coding	True	False	ENSG00000237440.9	3	True	True	True	False	False	168	False	False	False	False	False	False	False	False	zinc finger,C2H2-type,C2H2-type,zinc finger,C2H2-type,zinc finger	zf-C2H2,zf-C2H2_6,zf-C2H2,zf-C2H2
6:130052991:130055171:clu_116828_+	chr6	130052991	130055171	clu_116828_+	+	130052991	130055171	L3MBTL3	protein_coding	True	False	ENSG00000198945.8	1	True	False	False	False	False	2179	True	True	True	True	False	False	False	False
15:92995926:92996957:clu_112650_+	chr15	92995926	92996957	clu_112650_+	+	92995926	92996957	CHD2	protein_coding	True	False	ENSG00000173575.22	2	True	False	False	False	False	1030	False	True	False	True	False	False	False	False
19:1010416:1010488:clu_47642_-	chr19	1010416	1010488	clu_47642_-	-	1010488	1010416	TMEM259	protein_coding	True	False	ENSG00000182087.14	3	True	True	True	True	False	71	False	False	False	False	False	False	False	False
2:19898035:19901030:clu_204572_-	chr2	19898035	19901030	clu_204572_-	-	19901030	19898035	TTC32	protein_coding	True	False	ENSG00000183891.6	1	True	False	False	False	False	2994	True	True	True	True	False	False	False	False
13:112878303:112881816:clu_143457_+	chr13	112878303	112881816	clu_143457_+	+	112878303	112881816	ATP11A	protein_coding	True	False	ENSG00000068650.18	1	True	True	False	True	False	3512	True	True	True	True	False	False	False	False
2:218282181:218292466:clu_209791_-	chr2	218282181	218292466	clu_209791_-	-	218292466	218282181	TMBIM1	protein_coding	True	False	ENSG00000135926.15	1	True	False	False	False	True	10284	True	True	True	True	False	False	False	False
7:4781312:4781568:clu_152974_+	chr7	4781312	4781568	clu_152974_+	+	4781312	4781568	AP5Z1	protein_coding	True	False	ENSG00000242802.9	1	False	False	False	False	False	255	True	True	True	True	False	False	False	False
21:42513924:42518277:clu_46864_+	chr21	42513924	42518277	clu_46864_+	+	42513924	42518277	SLC37A1	protein_coding	True	False	ENSG00000160190.14	1	True	False	False	False	True	4352	True	True	True	True	False	False	False	False
3:63839773:63863772:clu_149680_-	chr3	63839773	63863772	clu_149680_-	-	63863772	63839773	THOC7	protein_coding	True	False	ENSG00000163634.12	1	True	False	False	False	True	23998	True	True	True	True	False	False	False	False
3:17068065:17089733:clu_103556_+	chr3	17068065	17089733	clu_103556_+	+	17068065	17089733	PLCL2	protein_coding	True	False	ENSG00000154822.18	1	True	True	False	True	False	21667	True	True	True	True	False	False	False	False
15:89804407:89804491:clu_16719_-	chr15	89804407	89804491	clu_16719_-	-	89804491	89804407	ANPEP	protein_coding	True	False	ENSG00000166825.14	1	False	False	False	False	False	83	True	True	True	True	False	False	False	False
19:18391858:18391950:clu_52057_-	chr19	18391858	18391950	clu_52057_-	-	18391950	18391858	LRRC25	protein_coding	True	False	ENSG00000175489.10	3	True	False	False	True	False	91	False	False	False	False	False	False	False	False
4:118278792:118279107:clu_95208_+	chr4	118278792	118279107	clu_95208_+	+	118278792	118279107	SNHG8	lncRNA	True	False	ENSG00000269893.8	1	True	False	False	False	False	314	True	True	True	True	False	False	False	False
3:101399055:101458955:clu_150035_-	chr3	101399055	101458955	clu_150035_-	-	101458955	101399055	SENP7	protein_coding	True	False	ENSG00000138468.16	1	True	True	False	False	False	59899	True	True	True	True	False	False	False	False
17:63830935:63831036:clu_68269_+	chr17	63830935	63831036	clu_68269_+	+	63830935	63831036	PSMC5	protein_coding	True	False	ENSG00000087191.13	1	True	True	False	False	False	100	True	True	True	True	False	False	False	False	AAA+ ATPase,AAA+ ATPase,ATPase AAA-typ...,AAA+ ATPase,ATPase AAA-typ...	AAA_5,RuvB_N,AAA_2,AAA
5:95816626:95822186:clu_43585_-	chr5	95816626	95822186	clu_43585_-	-	95822186	95816626	GLRX	protein_coding	True	False	ENSG00000173221.14	2	True	False	False	False	False	5559	False	True	False	True	False	False	False	False
11:804463:805179:clu_121483_-	chr11	804463	805179	clu_121483_-	-	805179	804463	PIDD1	protein_coding	True	False	ENSG00000177595.18	1	True	False	False	False	True	715	True	True	True	True	False	False	False	False
7:112340917:112342561:clu_157062_+	chr7	112340917	112342561	clu_157062_+	+	112340917	112342561	ZNF277	protein_coding	True	False	ENSG00000198839.10	1	True	True	False	True	False	1643	True	True	True	True	False	False	False	False	C2H2-type,zinc finger	zf-C2H2_2
4:79513902:79585148:clu_94585_+	chr4	79513902	79585148	clu_94585_+	+	79513902	79585148	LINC00989	lncRNA	True	False	ENSG00000250334.6	1	True	False	False	False	False	71245	True	True	True	True	False	False	False	False
11:68039119:68039792:clu_217969_+	chr11	68039119	68039792	clu_217969_+	+	68039119	68039792	TCIRG1	protein_coding	True	False	ENSG00000110719.10	1	False	False	False	False	False	672	True	True	True	True	False	False	False	False
10:124620264:124620385:clu_178900_-	chr10	124620264	124620385	clu_178900_-	-	124620385	124620264	AC068896.3,FAM53B	protein_coding,protein_coding	True	False	ENSG00000258539.1,ENSG00000189319.14	3	True	False	False	True	False	120	False	False	False	False	False	False	False	False
1:6580049:6580541:clu_165069_+	chr1	6580049	6580541	clu_165069_+	+	6580049	6580541	ZBTB48	protein_coding	True	False	ENSG00000204859.13	1	True	False	False	False	True	491	True	True	True	True	False	False	False	False
11:9140248:9141940:clu_122006_-	chr11	9140248	9141940	clu_122006_-	-	9141940	9140248	DENND5A	protein_coding	True	False	ENSG00000184014.8	1	False	False	False	False	False	1691	True	True	True	True	False	False	False	False
2:20037614:20040891:clu_204584_-	chr2	20037614	20040891	clu_204584_-	-	20040891	20037614	LAPTM4A	protein_coding	True	False	ENSG00000068697.7	1	False	False	False	False	False	3276	True	True	True	True	False	False	False	False
4:952539:953190:clu_92876_+	chr4	952539	953190	clu_92876_+	+	952539	953190	TMEM175	protein_coding	True	False	ENSG00000127419.17	2	False	False	False	False	False	650	False	True	False	True	False	False	False	False
22:42876333:42879048:clu_26588_-	chr22	42876333	42879048	clu_26588_-	-	42879048	42876333	PACSIN2	protein_coding	True	False	ENSG00000100266.19	1	True	True	False	False	False	2714	True	True	True	True	False	False	False	False
2:241316540:241317499:clu_102833_+	chr2	241316540	241317499	clu_102833_+	+	241316540	241317499	SEPTIN2	protein_coding	True	False	ENSG00000168385.18	1	True	True	False	False	True	958	True	True	True	True	False	False	False	False
3:126439727:126441765:clu_150612_-	chr3	126439727	126441765	clu_150612_-	-	126441765	126439727	ZXDC	protein_coding	True	False	ENSG00000070476.15	1	True	False	False	False	False	2037	True	True	True	True	False	False	False	False
9:68545836:68546559:clu_85392_-	chr9	68545836	68546559	clu_85392_-	-	68546559	68545836	LINC01506	lncRNA	True	False	ENSG00000234506.5	1	True	False	False	False	False	722	True	True	True	True	False	False	False	False
12:46470262:46484458:clu_58695_+	chr12	46470262	46484458	clu_58695_+	+	46470262	46484458	AC008014.1	lncRNA	True	False	ENSG00000257261.6	1	True	False	False	False	False	14195	True	True	True	True	False	False	False	False
1:171781795:171783740:clu_172906_+	chr1	171781795	171783740	clu_172906_+	+	171781795	171783740	EEF1AKNMT	protein_coding	True	False	ENSG00000010165.20	1	True	True	False	False	True	1944	True	True	True	True	False	False	False	False		Methyltransf_31
11:64320903:64321010:clu_216850_+	chr11	64320903	64321010	clu_216850_+	+	64320903	64321010	PRDX5	protein_coding	True	False	ENSG00000126432.14	2	True	True	False	False	False	106	True	False	False	True	False	False	False	False	Thioredoxin	AhpC-TSA,Redoxin
12:68432131:68432515:clu_161669_-	chr12	68432131	68432515	clu_161669_-	-	68432515	68432131	LINC02384	lncRNA	True	False	ENSG00000251301.7	1	False	False	False	False	False	383	True	True	True	True	False	False	False	False
1:42970394:42973974:clu_168215_+	chr1	42970394	42973974	clu_168215_+	+	42970394	42973974	SLC2A1-AS1	lncRNA	True	False	ENSG00000227533.6	1	False	False	False	False	False	3579	True	True	True	True	False	False	False	False
7:144207804:144214014:clu_157911_+	chr7	144207804	144214014	clu_157911_+	+	144207804	144214014	ARHGEF35-AS1	lncRNA	True	False	ENSG00000244198.7	1	False	False	False	False	False	6209	True	True	True	True	False	False	False	False
19:15454893:15456502:clu_51424_-	chr19	15454893	15456502	clu_51424_-	-	15456502	15454893	RASAL3	protein_coding	True	False	ENSG00000105122.13	1	True	True	False	False	False	1608	True	True	True	True	False	False	False	False	Ras-GAP,Ras-GAP,Ras-GAP	RasGAP,RasGAP
16:23587319:23590886:clu_8954_-	chr16	23587319	23590886	clu_8954_-	-	23590886	23587319	NDUFAB1	protein_coding	True	False	ENSG00000004779.10	1	False	False	False	False	False	3566	True	True	True	True	False	False	False	False
16:2936877:2937121:clu_78752_+	chr16	2936877	2937121	clu_78752_+	+	2936877	2937121	FLYWCH1	protein_coding	True	False	ENSG00000059122.16	1	True	False	False	False	False	243	True	True	True	True	False	False	False	False
17:78419675:78423192:clu_69474_+	chr17	78419675	78423192	clu_69474_+	+	78419675	78423192	PGS1	protein_coding	True	False	ENSG00000087157.19	2	True	True	False	True	False	3516	True	False	False	True	False	False	False	False
7:102587770:102592285:clu_183068_-	chr7	102587770	102592285	clu_183068_-	-	102592285	102587770	AC093668.1,RASA4,AC105052.1	protein_coding,protein_coding,protein_coding	True	False	ENSG00000270249.2,ENSG00000105808.17,ENSG00000205236.6	1	True	True	False	True	False	4514	True	True	True	True	False	False	False	False	PH,PH	PH
10:5786050:5796763:clu_175504_-	chr10	5786050	5796763	clu_175504_-	-	5796763	5786050	GDI2	protein_coding	True	False	ENSG00000057608.17	1	True	True	False	False	False	10712	True	True	True	True	False	False	False	False		GDI,GDI
16:69976732:69978077:clu_11390_-	chr16	69976732	69978077	clu_11390_-	-	69978077	69976732	AC009022.1,NPIPB14P	lncRNA,transcribed_unprocessed_pseudogene	True	False	ENSG00000196696.13,ENSG00000226232.8	1	True	False	False	False	False	1344	True	True	True	True	False	False	False	False
16:4848393:4852879:clu_79130_+	chr16	4848393	4852879	clu_79130_+	+	4848393	4852879	UBN1	protein_coding	True	False	ENSG00000118900.15	1	True	False	False	False	True	4485	True	True	True	True	False	False	False	False
17:1897333:1897861:clu_63063_+	chr17	1897333	1897861	clu_63063_+	+	1897333	1897861	RPA1	protein_coding	True	False	ENSG00000132383.12	3	True	False	False	True	False	527	False	False	False	False	False	False	False	False
3:128070797:128071019:clu_106464_+	chr3	128070797	128071019	clu_106464_+	+	128070797	128071019	SEC61A1	protein_coding	True	False	ENSG00000058262.10	3	True	False	False	True	False	221	False	False	False	False	False	False	False	False
15:74837435:74837751:clu_16104_-	chr15	74837435	74837751	clu_16104_-	-	74837751	74837435	AC091230.1	protein_coding	True	False	ENSG00000140474.14	1	False	False	False	False	False	315	True	True	True	True	False	False	False	False
2:43224748:43224929:clu_205432_-	chr2	43224748	43224929	clu_205432_-	-	43224929	43224748	ZFP36L2	protein_coding	True	False	ENSG00000152518.8	3	True	True	True	False	False	180	False	False	False	False	False	False	False	False
14:92513976:92515164:clu_76813_+	chr14	92513976	92515164	clu_76813_+	+	92513976	92515164	AL159141.1	protein_coding	True	False	ENSG00000100599.16	1	False	False	False	False	False	1187	True	True	True	True	False	False	False	False
4:143749310:143761244:clu_95574_+	chr4	143749310	143761244	clu_95574_+	+	143749310	143761244	AC107223.1	lncRNA	True	False	ENSG00000251600.8	3	False	False	False	False	False	11933	False	False	False	False	False	False	False	False
7:77311968:77312101:clu_182149_-	chr7	77311968	77312101	clu_182149_-	-	77312101	77311968	GSAP	protein_coding	True	False	ENSG00000186088.16	2	True	False	False	False	False	132	True	False	False	True	False	False	False	False
16:90159497:90162173:clu_83942_+	chr16	90159497	90162173	clu_83942_+	+	90159497	90162173	FAM157C	lncRNA	True	False	ENSG00000260528.5	2	True	False	False	False	False	2675	True	False	False	True	False	False	False	False
14:55138330:55140290:clu_75613_+	chr14	55138330	55140290	clu_75613_+	+	55138330	55140290	LGALS3	protein_coding	True	False	ENSG00000131981.16	3	True	True	False	False	False	1959	False	False	False	False	False	False	False	False	Galectin,Galectin,Galectin	Gal-bind_lectin
10:14522019:14530332:clu_175771_-	chr10	14522019	14530332	clu_175771_-	-	14530332	14522019	FAM107B	protein_coding	True	False	ENSG00000065809.13	1	True	True	False	True	False	8312	True	True	True	True	False	False	False	False		DUF1151
17:16444131:16446880:clu_136185_-	chr17	16444131	16446880	clu_136185_-	-	16446880	16444131	LRRC75A	protein_coding	True	False	ENSG00000181350.12	1	False	False	False	False	False	2748	True	True	True	True	False	False	False	False
9:113161698:113163335:clu_202110_+	chr9	113161698	113163335	clu_202110_+	+	113161698	113163335	SLC31A2	protein_coding	True	False	ENSG00000136867.11	2	True	True	False	True	False	1636	True	False	False	True	True	True	True	False		Ctr
3:33865430:33866351:clu_103842_+	chr3	33865430	33866351	clu_103842_+	+	33865430	33866351	PDCD6IP	protein_coding	True	False	ENSG00000170248.15	1	False	False	False	False	False	920	True	True	True	True	False	False	False	False
4:932540:950421:clu_92875_+	chr4	932540	950421	clu_92875_+	+	932540	950421	TMEM175	protein_coding	True	False	ENSG00000127419.17	1	True	True	False	True	True	17880	True	True	True	True	True	True	False	False	Lumenal	TMEM175
20:23083957:23084259:clu_132015_-	chr20	23083957	23084259	clu_132015_-	-	23084259	23083957	CD93	protein_coding	True	False	ENSG00000125810.10	2	True	True	False	False	False	301	True	False	False	True	False	True	False	False
1:155210627:155212385:clu_171764_+	chr1	155210627	155212385	clu_171764_+	+	155210627	155212385	MTX1	protein_coding	True	False	ENSG00000173171.14	1	True	True	False	False	False	1757	True	True	True	True	False	False	False	False		Tom37,GST_N_4
12:8395107:8395394:clu_159182_-	chr12	8395107	8395394	clu_159182_-	-	8395394	8395107	LINC00937	lncRNA	True	False	ENSG00000226091.7	3	False	False	False	False	False	286	False	False	False	False	False	False	False	False
17:75261983:75262497:clu_68882_+	chr17	75261983	75262497	clu_68882_+	+	75261983	75262497	MRPS7	protein_coding	True	False	ENSG00000125445.11	1	True	True	False	False	True	513	True	True	True	True	False	False	False	False
5:177509657:177509758:clu_45356_-	chr5	177509657	177509758	clu_45356_-	-	177509758	177509657	DOK3	protein_coding	True	False	ENSG00000146094.14	1	False	False	False	False	False	100	True	True	True	True	False	False	False	False
9:36142091:36147786:clu_200426_+	chr9	36142091	36147786	clu_200426_+	+	36142091	36147786	GLIPR2	protein_coding	True	False	ENSG00000122694.16	2	True	False	False	False	False	5694	False	True	False	True	False	False	False	False
2:162278328:162281328:clu_208425_-	chr2	162278328	162281328	clu_208425_-	-	162281328	162278328	IFIH1	protein_coding	True	False	ENSG00000115267.8	1	True	True	False	False	False	2999	True	True	True	True	False	False	False	False	Helicase ATP-b...,Helicase ATP-b...	RIG-I_C
16:1309773:1314020:clu_78239_+	chr16	1309773	1314020	clu_78239_+	+	1309773	1314020	UBE2I	protein_coding	True	False	ENSG00000103275.20	1	True	False	False	False	True	4246	True	True	True	True	False	False	False	False
19:54451382:54452093:clu_198905_+	chr19	54451382	54452093	clu_198905_+	+	54451382	54452093	LENG8	protein_coding	True	False	ENSG00000167615.16	1	True	False	False	False	False	710	True	True	True	True	False	False	False	False
19:48041603:48043860:clu_54962_-	chr19	48041603	48043860	clu_54962_-	-	48043860	48041603	CABP5	protein_coding	True	False	ENSG00000105507.3	1	False	False	False	False	False	2256	True	True	True	True	False	False	False	False
9:113178801:113182766:clu_86467_-	chr9	113178801	113182766	clu_86467_-	-	113182766	113178801	FKBP15	protein_coding	True	False	ENSG00000119321.9	1	False	False	False	False	False	3964	True	True	True	True	False	False	False	False
9:110244219:110244778:clu_86368_-	chr9	110244219	110244778	clu_86368_-	-	110244778	110244219	TXN	protein_coding	True	False	ENSG00000136810.13	1	False	False	False	False	False	558	True	True	True	True	False	False	False	False
19:49115331:49115825:clu_197817_+	chr19	49115331	49115825	clu_197817_+	+	49115331	49115825	LIN7B	protein_coding	True	False	ENSG00000104863.12	1	True	True	False	True	False	493	True	True	True	True	False	False	False	False
9:133261374:133262099:clu_87864_-	chr9	133261374	133262099	clu_87864_-	-	133262099	133261374	ABO	protein_coding	True	False	ENSG00000175164.15	1	False	False	False	False	False	724	True	True	True	True	False	False	False	False
4:37977529:38014509:clu_93798_+	chr4	37977529	38014509	clu_93798_+	+	37977529	38014509	TBC1D1	protein_coding	True	False	ENSG00000065882.16	1	False	False	False	False	False	36979	True	True	True	True	False	False	False	False
4:2908604:2915009:clu_93160_+	chr4	2908604	2915009	clu_93160_+	+	2908604	2915009	ADD1	protein_coding	True	False	ENSG00000087274.17	2	True	True	False	True	False	6404	True	False	False	True	False	False	False	False
19:1036562:1037625:clu_189735_+	chr19	1036562	1037625	clu_189735_+	+	1036562	1037625	CNN2	protein_coding	True	False	ENSG00000064666.15	1	True	True	False	True	False	1062	True	True	True	True	False	False	False	False		Calponin
3:46242538:46265551:clu_104279_+	chr3	46242538	46265551	clu_104279_+	+	46242538	46265551	CCR3	protein_coding	True	False	ENSG00000183625.15	2	True	True	False	False	True	23012	True	False	False	True	True	True	True	False	G-protein coup...,G-protein coup...	7TM_GPCR_Srsx,7tm_1
5:94710927:94714777:clu_43539_-	chr5	94710927	94714777	clu_43539_-	-	94714777	94710927	MCTP1	protein_coding	True	False	ENSG00000175471.19	1	False	False	False	False	False	3849	True	True	True	True	False	False	False	False
15:48340214:48341289:clu_110775_+	chr15	48340214	48341289	clu_110775_+	+	48340214	48341289	DUT	protein_coding	True	False	ENSG00000128951.14	2	True	False	False	False	False	1074	False	True	False	True	False	False	False	False
11:125592918:125597059:clu_219774_+	chr11	125592918	125597059	clu_219774_+	+	125592918	125597059	STT3A	protein_coding	True	False	ENSG00000134910.14	1	True	True	False	False	True	4140	True	True	True	True	True	True	False	False	Oligosaccharyl...,Oligosaccharyl...,Oligosaccharyl...	STT3
1:17070216:17071406:clu_29140_-	chr1	17070216	17071406	clu_29140_-	-	17071406	17070216	PADI2	protein_coding	True	False	ENSG00000117115.13	1	False	False	False	False	False	1189	True	True	True	True	False	False	False	False
1:248850947:248853937:clu_38180_-	chr1	248850947	248853937	clu_38180_-	-	248853937	248850947	ZNF692	protein_coding	True	False	ENSG00000171163.15	1	False	False	False	False	False	2989	True	True	True	True	False	False	False	False
5:151267480:151270150:clu_130267_+	chr5	151267480	151270150	clu_130267_+	+	151267480	151270150	GM2A	protein_coding	True	False	ENSG00000196743.9	3	True	False	False	True	False	2669	False	False	False	False	False	False	False	False
20:4801062:4803434:clu_131704_-	chr20	4801062	4803434	clu_131704_-	-	4803434	4801062	RASSF2	protein_coding	True	False	ENSG00000101265.16	2	False	False	False	False	False	2371	False	True	False	True	False	False	False	False
2:241317599:241324216:clu_102833_+	chr2	241317599	241324216	clu_102833_+	+	241317599	241324216	SEPTIN2	protein_coding	True	False	ENSG00000168385.18	1	True	True	False	False	True	6616	True	True	True	True	False	False	False	False
3:171126151:171138191:clu_151607_-	chr3	171126151	171138191	clu_151607_-	-	171138191	171126151	TNIK	protein_coding	True	False	ENSG00000154310.17	1	True	True	False	False	False	12039	True	True	True	True	False	False	False	False
5:454051:461960:clu_126920_+	chr5	454051	461960	clu_126920_+	+	454051	461960	EXOC3	protein_coding	True	False	ENSG00000180104.16	1	True	True	False	False	False	7908	True	True	True	True	False	False	False	False		Sec6
3:191375589:191380159:clu_107800_+	chr3	191375589	191380159	clu_107800_+	+	191375589	191380159	CCDC50	protein_coding	True	False	ENSG00000152492.15	1	False	False	False	False	False	4569	True	True	True	True	False	False	False	False
2:37201726:37204304:clu_97350_+	chr2	37201726	37204304	clu_97350_+	+	37201726	37204304	CEBPZOS	protein_coding	True	False	ENSG00000218739.10	1	True	False	False	True	False	2577	True	True	True	True	False	False	False	False
19:861742:861837:clu_189913_+	chr19	861742	861837	clu_189913_+	+	861742	861837	CFD	protein_coding	True	False	ENSG00000197766.8	3	True	True	True	False	False	94	False	False	False	False	False	False	False	False	Peptidase S1,Peptidase S1,Peptidase S1	Trypsin,Trypsin_2
22:45337968:45340386:clu_189230_+	chr22	45337968	45340386	clu_189230_+	+	45337968	45340386	FAM118A	protein_coding	True	False	ENSG00000100376.12	1	False	False	False	False	False	2417	True	True	True	True	False	False	False	False
19:41382921:41383715:clu_196442_+	chr19	41382921	41383715	clu_196442_+	+	41382921	41383715	TMEM91	protein_coding	True	False	ENSG00000142046.15	1	True	True	False	True	False	793	True	True	True	True	False	True	False	False		CD225
11:309267:314239:clu_214259_+	chr11	309267	314239	clu_214259_+	+	309267	314239	IFITM2	protein_coding	True	False	ENSG00000185201.16	3	True	True	False	True	True	4971	False	False	False	False	False	True	False	False		CD225
7:150326010:150328635:clu_158101_+	chr7	150326010	150328635	clu_158101_+	+	150326010	150328635	ZBED6CL	protein_coding	True	False	ENSG00000188707.6	1	False	False	False	False	False	2624	True	True	True	True	False	False	False	False
19:4454093:4457246:clu_48570_-	chr19	4454093	4457246	clu_48570_-	-	4457246	4454093	UBXN6	protein_coding	True	False	ENSG00000167671.12	2	True	True	False	False	True	3152	False	True	False	True	False	False	False	False
11:119182345:119183821:clu_219552_+	chr11	119182345	119183821	clu_219552_+	+	119182345	119183821	NLRX1	protein_coding	True	False	ENSG00000160703.16	1	True	True	False	True	False	1475	True	True	True	True	False	False	False	False	LRRCT,NLR family mem...
15:70057658:70058159:clu_15883_-	chr15	70057658	70058159	clu_15883_-	-	70058159	70057658	TLE3	protein_coding	True	False	ENSG00000140332.16	1	True	True	False	False	False	500	True	True	True	True	False	False	False	False
10:100983817:100986749:clu_178145_-	chr10	100983817	100986749	clu_178145_-	-	100986749	100983817	MRPL43	protein_coding	True	False	ENSG00000055950.16	1	True	True	False	True	False	2931	True	True	True	True	False	False	False	False
15:42515354:42528262:clu_110446_+	chr15	42515354	42528262	clu_110446_+	+	42515354	42528262	SNAP23	protein_coding	True	False	ENSG00000092531.10	1	True	True	False	True	False	12907	True	True	True	True	False	False	False	False		SNAP-25
12:54187905:54188951:clu_160835_-	chr12	54187905	54188951	clu_160835_-	-	54188951	54187905	SMUG1	protein_coding	True	False	ENSG00000123415.15	1	True	False	False	False	True	1045	True	True	True	True	False	False	False	False
1:1754383:1754544:clu_27527_-	chr1	1754383	1754544	clu_27527_-	-	1754544	1754383	NADK	protein_coding	True	False	ENSG00000008130.15	1	False	False	False	False	False	160	True	True	True	True	False	False	False	False
11:60939638:60941122:clu_123205_-	chr11	60939638	60941122	clu_123205_-	-	60941122	60939638	SLC15A3	protein_coding	True	False	ENSG00000110446.11	1	True	False	False	False	False	1483	True	True	True	True	False	False	False	False
17:59834050:59838295:clu_67920_+	chr17	59834050	59838295	clu_67920_+	+	59834050	59838295	VMP1	protein_coding	True	False	ENSG00000062716.13	1	True	False	False	False	False	4244	True	True	True	True	False	False	False	False
11:95068183:95068655:clu_218879_+	chr11	95068183	95068655	clu_218879_+	+	95068183	95068655	SRSF8	protein_coding	True	False	ENSG00000263465.4	1	True	False	False	True	False	471	True	True	True	True	False	False	False	False
18:79934022:79943329:clu_109512_-	chr18	79934022	79943329	clu_109512_-	-	79943329	79934022	SLC66A2	protein_coding	True	False	ENSG00000122490.19	1	True	False	False	False	False	9306	True	True	True	True	False	False	False	False
19:7689280:7690159:clu_49517_-	chr19	7689280	7690159	clu_49517_-	-	7690159	7689280	FCER2	protein_coding	True	False	ENSG00000104921.15	2	True	True	False	False	False	878	True	False	False	True	False	False	True	False	C-type lectin,C-type lectin	Lectin_C
1:239707760:239714177:clu_37888_-	chr1	239707760	239714177	clu_37888_-	-	239714177	239707760	CHRM3-AS2	lncRNA	True	False	ENSG00000233355.7	1	True	False	False	False	False	6416	True	True	True	True	False	False	False	False
9:124414005:124414884:clu_86818_-	chr9	124414005	124414884	clu_86818_-	-	124414884	124414005	PSMB7	protein_coding	True	False	ENSG00000136930.13	2	True	True	False	False	False	878	False	True	False	True	False	False	False	False		Proteasome
12:52675362:52675585:clu_160642_-	chr12	52675362	52675585	clu_160642_-	-	52675585	52675362	KRT1	protein_coding	True	False	ENSG00000167768.4	3	True	True	True	False	False	222	False	False	False	False	False	False	False	False		Keratin_2_tail
1:9998043:10007570:clu_165341_+	chr1	9998043	10007570	clu_165341_+	+	9998043	10007570	RBP7	protein_coding	True	False	ENSG00000162444.12	2	True	True	False	True	False	9526	False	True	False	True	False	False	False	False	Lipocalin/cyto...	Lipocalin
4:141321381:141323422:clu_146505_-	chr4	141321381	141323422	clu_146505_-	-	141323422	141321381	LINC02432	lncRNA	True	False	ENSG00000248810.2	1	True	False	False	False	False	2040	True	True	True	True	False	False	False	False
16:14935397:14937565:clu_79472_+	chr16	14935397	14937565	clu_79472_+	+	14935397	14937565	NPIPA1	protein_coding	True	False	ENSG00000183426.17	1	True	True	False	False	False	2167	True	True	True	True	False	False	False	False
19:14736244:14746232:clu_50922_-	chr19	14736244	14746232	clu_50922_-	-	14746232	14736244	ADGRE2	protein_coding	True	False	ENSG00000127507.18	1	True	True	False	True	False	9987	True	True	True	True	True	True	True	False	G-protein coup...,G-protein coup...	7tm_2
1:40040783:40059337:clu_168046_+	chr1	40040783	40059337	clu_168046_+	+	40040783	40059337	CAP1	protein_coding	True	False	ENSG00000131236.17	1	True	False	False	False	True	18553	True	True	True	True	False	False	False	False
17:35872464:35878528:clu_137378_-	chr17	35872464	35878528	clu_137378_-	-	35878528	35872464	CCL5	protein_coding	True	False	ENSG00000271503.6	1	True	True	False	False	False	6063	True	True	True	True	False	False	False	False	Chemokine inte...,Chemokine inte...	IL8
16:57046641:57047545:clu_82121_+	chr16	57046641	57047545	clu_82121_+	+	57046641	57047545	NLRC5	protein_coding	True	False	ENSG00000140853.15	1	False	False	False	False	False	903	True	True	True	True	False	False	False	False
17:74484245:74484338:clu_68738_+	chr17	74484245	74484338	clu_68738_+	+	74484245	74484338	CD300A	protein_coding	True	False	ENSG00000167851.15	3	True	False	False	True	False	92	False	False	False	False	False	False	False	False
2:38779118:38781517:clu_97410_+	chr2	38779118	38781517	clu_97410_+	+	38779118	38781517	GEMIN6	protein_coding	True	False	ENSG00000152147.11	1	True	True	False	False	False	2398	True	True	True	True	False	False	False	False	Sm	Gemin6
14:94110797:94114851:clu_76886_+	chr14	94110797	94114851	clu_76886_+	+	94110797	94114851	IFI27	protein_coding	True	False	ENSG00000165949.12	1	True	True	False	False	True	4053	True	True	True	True	True	False	False	False		Ifi-6-16
8:81803228:81815325:clu_119573_-	chr8	81803228	81815325	clu_119573_-	-	81815325	81803228	SNX16	protein_coding	True	False	ENSG00000104497.14	1	True	False	False	False	False	12096	True	True	True	True	False	False	False	False
4:38775652:38782921:clu_144693_-	chr4	38775652	38782921	clu_144693_-	-	38782921	38775652	TLR10	protein_coding	True	False	ENSG00000174123.11	1	True	False	False	False	True	7268	True	True	True	True	False	False	False	False
17:81996846:82009037:clu_69923_+	chr17	81996846	82009037	clu_69923_+	+	81996846	82009037	ASPSCR1	protein_coding	True	False	ENSG00000169696.16	1	True	False	False	False	False	12190	True	True	True	True	False	False	False	False
19:12135904:12140180:clu_50648_-	chr19	12135904	12140180	clu_50648_-	-	12140180	12135904	ZNF625-ZNF20,ZNF20	protein_coding,protein_coding	True	False	ENSG00000213297.8,ENSG00000132010.16	1	True	True	False	False	False	4275	True	True	True	True	False	False	False	False
12:9982129:9984870:clu_57914_+	chr12	9982129	9984870	clu_57914_+	+	9982129	9984870	CLEC12A	protein_coding	True	False	ENSG00000172322.14	1	True	False	False	True	False	2740	True	True	True	True	False	False	False	False
22:41217202:41219419:clu_188856_+	chr22	41217202	41219419	clu_188856_+	+	41217202	41219419	L3MBTL2	protein_coding	True	False	ENSG00000100395.15	1	True	False	False	False	False	2216	True	True	True	True	False	False	False	False
7:150803832:150804827:clu_158169_+	chr7	150803832	150804827	clu_158169_+	+	150803832	150804827	TMEM176A	protein_coding	True	False	ENSG00000002933.9	1	True	True	False	False	False	994	True	True	True	True	True	False	False	False		CD20
7:36513380:36514472:clu_180394_-	chr7	36513380	36514472	clu_180394_-	-	36514472	36513380	AOAH	protein_coding	True	False	ENSG00000136250.12	1	False	False	False	False	False	1091	True	True	True	True	False	False	False	False
5:94651845:94653272:clu_128871_+	chr5	94651845	94653272	clu_128871_+	+	94651845	94653272	SLF1	protein_coding	True	False	ENSG00000133302.13	1	False	False	False	False	False	1426	True	True	True	True	False	False	False	False
2:85696056:85697596:clu_98656_+	chr2	85696056	85697596	clu_98656_+	+	85696056	85697596	GNLY	protein_coding	True	False	ENSG00000115523.16	2	True	True	False	False	False	1539	True	False	False	True	False	False	False	False	Saposin B-type
10:7756142:7759890:clu_175582_-	chr10	7756142	7759890	clu_175582_-	-	7759890	7756142	KIN	protein_coding	True	False	ENSG00000151657.12	1	False	False	False	False	False	3747	True	True	True	True	False	False	False	False
17:78992140:78992410:clu_141342_-	chr17	78992140	78992410	clu_141342_-	-	78992410	78992140	CANT1	protein_coding	True	False	ENSG00000171302.17	1	True	False	False	True	False	269	True	True	True	True	False	False	False	False
19:896581:896715:clu_47436_-	chr19	896581	896715	clu_47436_-	-	896715	896581	R3HDM4	protein_coding	True	False	ENSG00000198858.10	3	True	False	False	True	False	133	False	False	False	False	False	False	False	False
16:89701233:89701491:clu_12371_-	chr16	89701233	89701491	clu_12371_-	-	89701491	89701233	SPATA2L	protein_coding	True	False	ENSG00000158792.16	1	False	False	False	False	False	257	True	True	True	True	False	False	False	False
16:88716702:88716806:clu_12177_-	chr16	88716702	88716806	clu_12177_-	-	88716806	88716702	PIEZO1	protein_coding	True	False	ENSG00000103335.22	2	True	True	False	True	False	103	True	False	False	True	False	False	True	False	Piezo non-spec...,Piezo non-spec...	Piezo_RRas_bdg
12:121245240:121249787:clu_163258_-	chr12	121245240	121249787	clu_163258_-	-	121249787	121245240	CAMKK2	protein_coding	True	False	ENSG00000110931.19	1	True	True	False	False	False	4546	True	True	True	True	False	False	False	False	Protein kinase,Protein kinase	Pkinase
1:155611355:155611549:clu_171928_+	chr1	155611355	155611549	clu_171928_+	+	155611355	155611549	MSTO1	protein_coding	True	False	ENSG00000125459.16	1	True	False	False	False	False	193	True	True	True	True	False	False	False	False
19:49686726:49687526:clu_198007_+	chr19	49686726	49687526	clu_198007_+	+	49686726	49687526	PRMT1	protein_coding	True	False	ENSG00000126457.21	2	False	False	False	False	False	799	True	False	False	True	False	False	False	False
20:3203416:3204537:clu_131515_-	chr20	3203416	3204537	clu_131515_-	-	3204537	3203416	DDRGK1	protein_coding	True	False	ENSG00000198171.13	1	False	False	False	False	False	1120	True	True	True	True	False	False	False	False
19:199563:199661:clu_47343_-	chr19	199563	199661	clu_47343_-	-	199661	199563	LINC01002	lncRNA	True	False	ENSG00000282508.2	3	True	False	False	False	False	97	False	False	False	False	False	False	False	False
19:51612422:51626032:clu_55727_-	chr19	51612422	51626032	clu_55727_-	-	51626032	51612422	AC018755.2,SIGLEC5	protein_coding,protein_coding	True	False	ENSG00000268500.5,ENSG00000105501.12	1	False	False	False	False	False	13609	True	True	True	True	False	False	False	False
4:79516948:79585148:clu_94585_+	chr4	79516948	79585148	clu_94585_+	+	79516948	79585148	LINC00989	lncRNA	True	False	ENSG00000250334.6	2	True	False	False	False	False	68199	False	True	False	True	False	False	False	False
19:1036246:1036416:clu_189734_+	chr19	1036246	1036416	clu_189734_+	+	1036246	1036416	CNN2	protein_coding	True	False	ENSG00000064666.15	1	False	False	False	False	False	169	True	True	True	True	False	False	False	False
17:46548460:46570759:clu_138955_-	chr17	46548460	46570759	clu_138955_-	-	46570759	46548460	ARL17A	protein_coding	True	False	ENSG00000185829.17	1	True	True	False	True	False	22298	True	True	True	True	False	False	False	False	ADP-ribosylati...,ADP-ribosylati...,ADP-ribosylati...,ADP-ribosylati...	ARL17,Arf
11:62615799:62616506:clu_123450_-	chr11	62615799	62616506	clu_123450_-	-	62616506	62615799	B3GAT3	protein_coding	True	False	ENSG00000149541.10	1	True	True	False	True	False	706	True	True	True	True	False	False	False	False	Lumenal	Glyco_transf_43
12:105229223:105229628:clu_162376_-	chr12	105229223	105229628	clu_162376_-	-	105229628	105229223	APPL2	protein_coding	True	False	ENSG00000136044.12	1	False	False	False	False	False	404	True	True	True	True	False	False	False	False
5:100849457:100856103:clu_43679_-	chr5	100849457	100856103	clu_43679_-	-	100856103	100849457	ST8SIA4	protein_coding	True	False	ENSG00000113532.13	2	False	False	False	False	False	6645	True	False	False	True	False	False	False	False
4:1327703:1328634:clu_92962_+	chr4	1327703	1328634	clu_92962_+	+	1327703	1328634	MAEA	protein_coding	True	False	ENSG00000090316.16	1	False	False	False	False	False	930	True	True	True	True	False	False	False	False
3:191370036:191380159:clu_107800_+	chr3	191370036	191380159	clu_107800_+	+	191370036	191380159	CCDC50	protein_coding	True	False	ENSG00000152492.15	1	True	True	False	False	False	10122	True	True	True	True	False	False	False	False
8:19457816:19458426:clu_118283_-	chr8	19457816	19458426	clu_118283_-	-	19458426	19457816	CSGALNACT1	protein_coding	True	False	ENSG00000147408.14	1	False	False	False	False	False	609	True	True	True	True	False	False	False	False
17:4710744:4715013:clu_63439_+	chr17	4710744	4715013	clu_63439_+	+	4710744	4715013	ARRB2	protein_coding	True	False	ENSG00000141480.18	1	True	False	False	False	False	4268	True	True	True	True	False	False	False	False
7:107169185:107179879:clu_156997_+	chr7	107169185	107179879	clu_156997_+	+	107169185	107179879	HBP1	protein_coding	True	False	ENSG00000105856.14	1	True	False	False	False	True	10693	True	True	True	True	False	False	False	False
2:171522738:171553346:clu_100689_+	chr2	171522738	171553346	clu_100689_+	+	171522738	171553346	CYBRD1	protein_coding	True	False	ENSG00000071967.12	1	True	True	False	False	True	30607	True	True	True	True	True	True	True	False	Cytochrome b561,Cytochrome b561	Cytochrom_B561
11:763216:763312:clu_214543_+	chr11	763216	763312	clu_214543_+	+	763216	763312	TALDO1	protein_coding	True	False	ENSG00000177156.11	3	False	False	False	False	False	95	False	False	False	False	False	False	False	False
1:243316893:243330540:clu_175073_+	chr1	243316893	243330540	clu_175073_+	+	243316893	243330540	SDCCAG8	protein_coding	True	False	ENSG00000054282.16	1	True	False	False	False	False	13646	True	True	True	True	False	False	False	False
1:116033871:116035187:clu_170192_+	chr1	116033871	116035187	clu_170192_+	+	116033871	116035187	SLC22A15	protein_coding	True	False	ENSG00000163393.13	2	False	False	False	False	False	1315	False	True	False	True	False	False	False	False
20:35003616:35003873:clu_132556_-	chr20	35003616	35003873	clu_132556_-	-	35003873	35003616	TRPC4AP	protein_coding	True	False	ENSG00000100991.12	2	False	False	False	False	False	256	False	True	False	True	False	False	False	False
20:58903767:58905383:clu_6008_+	chr20	58903767	58905383	clu_6008_+	+	58903767	58905383	GNAS	protein_coding	True	False	ENSG00000087460.25	2	True	True	False	True	False	1615	False	True	False	True	False	False	False	False	G-alpha,G-alpha	G-alpha
14:33931215:33950396:clu_211473_-	chr14	33931215	33950396	clu_211473_-	-	33950396	33931215	EGLN3	protein_coding	True	False	ENSG00000129521.14	1	True	True	False	True	False	19180	True	True	True	True	False	False	False	False	Fe2OG dioxygenase,Fe2OG dioxygenase	2OG-FeII_Oxy
19:45633139:45638845:clu_54513_-	chr19	45633139	45638845	clu_54513_-	-	45638845	45633139	EML2	protein_coding	True	False	ENSG00000125746.16	1	True	True	False	False	True	5705	True	True	True	True	True	False	False	False		WD40,HELP
17:45239065:45240570:clu_66877_+	chr17	45239065	45240570	clu_66877_+	+	45239065	45240570	FMNL1	protein_coding	True	False	ENSG00000184922.14	2	True	True	False	False	False	1504	True	False	False	True	False	False	False	False	GBD/FH3,GBD/FH3,GBD/FH3	Drf_FH3
11:57530538:57530658:clu_123057_-	chr11	57530538	57530658	clu_123057_-	-	57530658	57530538	TIMM10	protein_coding	True	False	ENSG00000134809.9	2	False	False	False	False	False	119	True	False	False	True	False	False	False	False
6:122447004:122447121:clu_22993_-	chr6	122447004	122447121	clu_22993_-	-	122447121	122447004	SERINC1	protein_coding	True	False	ENSG00000111897.7	1	False	False	False	False	False	116	True	True	True	True	False	False	False	False
10:110870438:110872027:clu_178548_-	chr10	110870438	110872027	clu_178548_-	-	110872027	110870438	PDCD4-AS1	lncRNA	True	False	ENSG00000203497.2	1	False	False	False	False	False	1588	True	True	True	True	False	False	False	False
5:134738792:134741063:clu_129575_+	chr5	134738792	134741063	clu_129575_+	+	134738792	134741063	CAMLG	protein_coding	True	False	ENSG00000164615.5	1	False	False	False	False	False	2270	True	True	True	True	False	False	False	False
9:127935314:127936553:clu_87117_-	chr9	127935314	127936553	clu_87117_-	-	127936553	127935314	DPM2	protein_coding	True	False	ENSG00000136908.17	2	True	True	False	True	False	1238	True	False	False	True	True	False	False	False		DPM2
1:182387292:182388572:clu_36200_-	chr1	182387292	182388572	clu_36200_-	-	182388572	182387292	GLUL	protein_coding	True	False	ENSG00000135821.18	1	False	False	False	False	False	1279	True	True	True	True	False	False	False	False
9:4722625:4726083:clu_84247_-	chr9	4722625	4726083	clu_84247_-	-	4726083	4722625	AK3	protein_coding	True	False	ENSG00000147853.17	2	False	False	False	False	False	3457	False	True	False	True	False	False	False	False
16:89299530:89299648:clu_12271_-	chr16	89299530	89299648	clu_12271_-	-	89299648	89299530	ANKRD11	protein_coding	True	False	ENSG00000167522.16	3	True	False	False	True	False	117	False	False	False	False	False	False	False	False
16:89561368:89561578:clu_83811_+	chr16	89561368	89561578	clu_83811_+	+	89561368	89561578	RPL13	protein_coding	True	False	ENSG00000167526.13	1	True	False	False	False	False	209	True	True	True	True	False	False	False	False
4:15722934:15723435:clu_93604_+	chr4	15722934	15723435	clu_93604_+	+	15722934	15723435	BST1	protein_coding	True	False	ENSG00000109743.11	1	False	False	False	False	False	500	True	True	True	True	False	False	False	False
19:40348768:40365718:clu_196244_+	chr19	40348768	40365718	clu_196244_+	+	40348768	40365718	PLD3	protein_coding	True	False	ENSG00000105223.20	1	True	False	False	False	True	16949	True	True	True	True	False	False	False	False
8:21910857:21912229:clu_118316_-	chr8	21910857	21912229	clu_118316_-	-	21912229	21910857	DOK2	protein_coding	True	False	ENSG00000147443.13	1	True	True	False	False	False	1371	True	True	True	True	False	False	False	False
20:63640772:63641048:clu_133983_-	chr20	63640772	63641048	clu_133983_-	-	63641048	63640772	STMN3	protein_coding	True	False	ENSG00000197457.10	3	True	False	False	True	False	275	False	False	False	False	False	False	False	False
17:44322552:44322808:clu_138482_-	chr17	44322552	44322808	clu_138482_-	-	44322808	44322552	SLC25A39	protein_coding	True	False	ENSG00000013306.16	1	True	False	False	False	False	255	True	True	True	True	False	False	False	False
17:44374760:44374998:clu_138505_-	chr17	44374760	44374998	clu_138505_-	-	44374998	44374760	ITGA2B	protein_coding	True	False	ENSG00000005961.19	1	True	False	False	False	False	237	True	True	True	True	False	False	False	False
9:2186228:2191266:clu_199763_+	chr9	2186228	2191266	clu_199763_+	+	2186228	2191266	SMARCA2	protein_coding	True	False	ENSG00000080503.24	1	False	False	False	False	False	5037	True	True	True	True	False	False	False	False
8:90996744:91018390:clu_119692_-	chr8	90996744	91018390	clu_119692_-	-	91018390	90996744	PIP4P2	protein_coding	True	False	ENSG00000155099.8	1	True	True	False	True	False	21645	True	True	True	True	False	False	False	False		Tmemb_55A
19:58325361:58326823:clu_57019_-	chr19	58325361	58326823	clu_57019_-	-	58326823	58325361	AC010642.2	lncRNA	True	False	ENSG00000283103.3	1	False	False	False	False	False	1461	True	True	True	True	False	False	False	False
12:52675296:52675372:clu_160642_-	chr12	52675296	52675372	clu_160642_-	-	52675372	52675296	KRT1	protein_coding	True	False	ENSG00000167768.4	3	True	True	True	False	False	75	False	False	False	False	False	False	False	False		Keratin_2_tail
3:33852736:33853891:clu_103842_+	chr3	33852736	33853891	clu_103842_+	+	33852736	33853891	PDCD6IP	protein_coding	True	False	ENSG00000170248.15	2	True	True	False	True	False	1154	True	False	False	True	False	False	False	False		ALIX_LYPXL_bnd
1:151895194:151909360:clu_34444_-	chr1	151895194	151909360	clu_34444_-	-	151909360	151895194	THEM4	protein_coding	True	False	ENSG00000159445.13	1	False	False	False	False	False	14165	True	True	True	True	False	False	False	False
21:46602416:46605013:clu_186411_-	chr21	46602416	46605013	clu_186411_-	-	46605013	46602416	S100B	protein_coding	True	False	ENSG00000160307.10	1	True	False	False	False	True	2596	True	True	True	True	False	False	False	False
11:117992394:117993241:clu_219323_+	chr11	117992394	117993241	clu_219323_+	+	117992394	117993241	IL10RA	protein_coding	True	False	ENSG00000110324.10	2	True	False	False	False	False	846	False	True	False	True	False	False	False	False
11:2300768:2302882:clu_121629_-	chr11	2300768	2302882	clu_121629_-	-	2302882	2300768	C11orf21	protein_coding	True	False	ENSG00000110665.11	1	True	True	False	False	True	2113	True	True	True	True	False	False	False	False
11:47355104:47355197:clu_122767_-	chr11	47355104	47355197	clu_122767_-	-	47355197	47355104	SPI1	protein_coding	True	False	ENSG00000066336.11	3	True	False	False	True	False	92	False	False	False	False	False	False	False	False
19:1089551:1089884:clu_47618_-	chr19	1089551	1089884	clu_47618_-	-	1089884	1089551	POLR2E	protein_coding	True	False	ENSG00000099817.12	1	True	True	False	False	False	332	True	True	True	True	False	False	False	False	RNA polymerase...,RNA polymerase...	RNA_pol_Rpb5_C
7:43647634:43647917:clu_180550_-	chr7	43647634	43647917	clu_180550_-	-	43647917	43647634	COA1	protein_coding	True	False	ENSG00000106603.18	2	True	False	False	True	False	282	False	True	False	True	False	False	False	False
14:59525434:59527095:clu_212106_-	chr14	59525434	59527095	clu_212106_-	-	59527095	59525434	CCDC175	protein_coding	True	False	ENSG00000151838.12	1	True	False	False	False	False	1660	True	True	True	True	False	False	False	False
8:724308:724425:clu_117854_-	chr8	724308	724425	clu_117854_-	-	724425	724308	ERICH1	protein_coding	True	False	ENSG00000104714.14	3	False	False	False	False	False	116	False	False	False	False	False	False	False	False
5:176881753:176881944:clu_45335_-	chr5	176881753	176881944	clu_45335_-	-	176881944	176881753	HK3	protein_coding	True	False	ENSG00000160883.11	2	True	True	False	False	False	190	True	False	False	True	False	False	False	False	Hexokinase 2,Hexokinase C-t...,Hexokinase C-t...	Hexokinase_2
10:79708827:79709800:clu_90959_+	chr10	79708827	79709800	clu_90959_+	+	79708827	79709800	NUTM2B	protein_coding	True	False	ENSG00000188199.10	1	False	False	False	False	False	972	True	True	True	True	False	False	False	False
1:159809245:159810094:clu_172322_+	chr1	159809245	159810094	clu_172322_+	+	159809245	159810094	FCRL6	protein_coding	True	False	ENSG00000181036.14	1	True	True	False	False	False	848	True	True	True	True	False	False	True	False	Ig-like C2-type 3	Ig_3,Ig_2,ig,Ig_C17orf99
21:45504512:45505237:clu_186273_-	chr21	45504512	45505237	clu_186273_-	-	45505237	45504512	SLC19A1	protein_coding	True	False	ENSG00000173638.19	3	False	False	False	False	False	724	False	False	False	False	False	False	False	False
4:82829058:82844386:clu_145601_-	chr4	82829058	82844386	clu_145601_-	-	82844386	82829058	SEC31A	protein_coding	True	False	ENSG00000138674.17	1	True	True	False	True	False	15327	True	True	True	True	False	False	False	False
5:151253297:151259755:clu_130263_+	chr5	151253297	151259755	clu_130263_+	+	151253297	151259755	GM2A	protein_coding	True	False	ENSG00000196743.9	1	False	False	False	False	False	6457	True	True	True	True	False	False	False	False
1:155661423:155668627:clu_34761_-	chr1	155661423	155668627	clu_34761_-	-	155668627	155661423	YY1AP1	protein_coding	True	False	ENSG00000163374.19	1	False	False	False	False	False	7203	True	True	True	True	False	False	False	False
14:91170186:91173289:clu_76687_+	chr14	91170186	91173289	clu_76687_+	+	91170186	91173289	DGLUCY	protein_coding	True	False	ENSG00000133943.20	1	True	True	False	True	False	3102	True	True	True	True	False	False	False	False		DUF1445
7:2958631:3043667:clu_179481_-	chr7	2958631	3043667	clu_179481_-	-	3043667	2958631	CARD11	protein_coding	True	False	ENSG00000198286.9	1	True	False	False	False	True	85035	True	True	True	True	False	False	False	False
12:10435410:10437702:clu_159386_-	chr12	10435410	10437702	clu_159386_-	-	10437702	10435410	KLRC2	protein_coding	True	False	ENSG00000205809.9	1	True	True	False	False	True	2291	True	True	True	True	False	True	False	False
8:18069878:18071300:clu_118250_-	chr8	18069878	18071300	clu_118250_-	-	18071300	18069878	ASAH1	protein_coding	True	False	ENSG00000104763.19	1	False	False	False	False	False	1421	True	True	True	True	False	False	False	False
5:176121814:176123997:clu_130675_+	chr5	176121814	176123997	clu_130675_+	+	176121814	176123997	AC139491.5	transcribed_processed_pseudogene	True	False	ENSG00000251623.2	1	True	False	False	False	False	2182	True	True	True	True	False	False	False	False
18:9915065:9931810:clu_12706_+	chr18	9915065	9931810	clu_12706_+	+	9915065	9931810	VAPA	protein_coding	True	False	ENSG00000101558.13	1	True	True	False	True	False	16744	True	True	True	True	False	True	False	False	MSP	Motile_Sperm
1:93217869:93218503:clu_169549_+	chr1	93217869	93218503	clu_169549_+	+	93217869	93218503	CCDC18	protein_coding	True	False	ENSG00000122483.17	2	False	False	False	False	False	633	True	False	False	True	False	False	False	False
17:69734:71366:clu_134155_-	chr17	69734	71366	clu_134155_-	-	71366	69734	AC240565.4	lncRNA	True	False	ENSG00000280279.1	2	False	False	False	False	False	1631	True	False	False	True	False	False	False	False
12:8788786:8791510:clu_57786_+	chr12	8788786	8791510	clu_57786_+	+	8788786	8791510	AC092490.1	lncRNA	True	False	ENSG00000249790.3	2	True	False	False	False	False	2723	True	False	False	True	False	False	False	False
1:42746852:42747071:clu_31254_-	chr1	42746852	42747071	clu_31254_-	-	42747071	42746852	P3H1	protein_coding	True	False	ENSG00000117385.16	2	True	True	False	True	False	218	False	True	False	True	False	False	False	False
15:78540463:78541905:clu_112012_+	chr15	78540463	78541905	clu_112012_+	+	78540463	78541905	PSMA4	protein_coding	True	False	ENSG00000041357.16	1	True	False	False	False	True	1441	True	True	True	True	False	False	False	False
14:64732901:64736285:clu_75883_+	chr14	64732901	64736285	clu_75883_+	+	64732901	64736285	PLEKHG3	protein_coding	True	False	ENSG00000126822.17	2	False	False	False	False	False	3383	True	False	False	True	False	False	False	False
15:59664120:59668892:clu_15434_-	chr15	59664120	59668892	clu_15434_-	-	59668892	59664120	BNIP2	protein_coding	True	False	ENSG00000140299.12	1	True	True	False	False	False	4771	True	True	True	True	False	False	False	False	CRAL-TRIO,CRAL-TRIO	CRAL_TRIO_2
17:76154328:76155562:clu_140980_-	chr17	76154328	76155562	clu_140980_-	-	76155562	76154328	RNF157	protein_coding	True	False	ENSG00000141576.16	1	True	True	False	False	False	1233	True	True	True	True	False	False	False	False
5:140175285:140194459:clu_129808_+	chr5	140175285	140194459	clu_129808_+	+	140175285	140194459	CYSTM1	protein_coding	True	False	ENSG00000120306.11	2	True	False	False	False	True	19173	True	False	False	True	False	False	False	False
15:74844101:74844157:clu_16110_-	chr15	74844101	74844157	clu_16110_-	-	74844157	74844101	SCAMP2	protein_coding	True	False	ENSG00000140497.16	3	True	False	False	True	False	55	False	False	False	False	False	False	False	False
15:34407735:34437398:clu_14338_-	chr15	34407735	34437398	clu_14338_-	-	34437398	34407735	GOLGA8A	protein_coding	True	False	ENSG00000175265.17	1	True	False	False	False	False	29662	True	True	True	True	False	False	False	False
19:15125069:15125656:clu_51360_-	chr19	15125069	15125656	clu_51360_-	-	15125656	15125069	ILVBL	protein_coding	True	False	ENSG00000105135.16	1	True	False	False	False	True	586	True	True	True	True	False	False	False	False
8:127998359:128009590:clu_40689_+	chr8	127998359	128009590	clu_40689_+	+	127998359	128009590	PVT1	lncRNA	True	False	ENSG00000249859.11	1	True	False	False	False	False	11230	True	True	True	True	False	False	False	False
12:124911952:124912181:clu_163882_-	chr12	124911952	124912181	clu_163882_-	-	124912181	124911952	UBC	protein_coding	True	False	ENSG00000150991.15	3	True	True	True	False	False	228	False	False	False	False	False	False	False	False	Ubiquitin-like,Ubiquitin-like 2,Ubiquitin-like 8,Ubiquitin-like,Ubiquitin-like,Ubiquitin-like,Ubiquitin-like,Ubiquitin-like,Ubiquitin-like,Ubiquitin-like,Ubiquitin-like 7,Ubiquitin-like 1,Ubiquitin-like	ubiquitin,Rad60-SLD_2,Rad60-SLD,Ubiquitin_2
12:9655979:9656568:clu_57880_+	chr12	9655979	9656568	clu_57880_+	+	9655979	9656568	AC010186.2,AC092821.4	transcribed_unprocessed_pseudogene,lncRNA	True	False	ENSG00000256594.8,ENSG00000284634.1	1	False	False	False	False	False	588	True	True	True	True	False	False	False	False
1:37689883:37690216:clu_30983_-	chr1	37689883	37690216	clu_30983_-	-	37690216	37689883	C1orf109	protein_coding	True	False	ENSG00000116922.14	1	True	False	False	False	True	332	True	True	True	True	False	False	False	False
14:24202478:24209890:clu_211295_-	chr14	24202478	24209890	clu_211295_-	-	24209890	24202478	AL136295.1	protein_coding	True	False	ENSG00000254692.1	3	True	True	False	True	False	7411	False	False	False	False	False	False	False	False
3:138187599:138188401:clu_106845_+	chr3	138187599	138188401	clu_106845_+	+	138187599	138188401	ARMC8	protein_coding	True	False	ENSG00000114098.18	1	True	False	False	False	True	801	True	True	True	True	False	False	False	False
7:99559017:99560533:clu_156089_+	chr7	99559017	99560533	clu_156089_+	+	99559017	99560533	ZNF655	protein_coding	True	False	ENSG00000197343.11	1	True	False	False	False	True	1515	True	True	True	True	False	False	False	False
14:50935185:50944161:clu_211871_-	chr14	50935185	50944161	clu_211871_-	-	50944161	50935185	PYGL	protein_coding	True	False	ENSG00000100504.17	1	True	True	False	False	False	8975	True	True	True	True	False	False	False	False		Phosphorylase
9:89338580:89341347:clu_201401_+	chr9	89338580	89341347	clu_201401_+	+	89338580	89341347	SECISBP2	protein_coding	True	False	ENSG00000187742.15	1	True	True	False	False	False	2766	True	True	True	True	False	False	False	False
12:52675461:52675561:clu_160642_-	chr12	52675461	52675561	clu_160642_-	-	52675561	52675461	KRT1	protein_coding	True	False	ENSG00000167768.4	3	True	True	True	False	False	99	False	False	False	False	False	False	False	False		Keratin_2_tail
2:201136107:201140357:clu_101254_+	chr2	201136107	201140357	clu_101254_+	+	201136107	201140357	CFLAR	protein_coding	True	False	ENSG00000003402.20	1	True	True	False	True	False	4249	True	True	True	True	False	False	False	False
7:107185942:107189292:clu_156998_+	chr7	107185942	107189292	clu_156998_+	+	107185942	107189292	HBP1	protein_coding	True	False	ENSG00000105856.14	1	True	True	False	False	False	3349	True	True	True	True	False	False	False	False	AXH	AXH
16:1940892:1941257:clu_7034_-	chr16	1940892	1941257	clu_7034_-	-	1941257	1940892	MSRB1	protein_coding	True	False	ENSG00000198736.11	1	True	True	True	False	False	364	True	True	True	True	False	False	False	False	MsrB,MsrB	SelR
10:13108289:13109112:clu_89118_+	chr10	13108289	13109112	clu_89118_+	+	13108289	13109112	OPTN	protein_coding	True	False	ENSG00000123240.17	1	True	False	False	False	True	822	True	True	True	True	False	False	False	False
11:763201:763296:clu_214543_+	chr11	763201	763296	clu_214543_+	+	763201	763296	TALDO1	protein_coding	True	False	ENSG00000177156.11	3	False	False	False	False	False	94	False	False	False	False	False	False	False	False
11:123057919:123058252:clu_126536_-	chr11	123057919	123058252	clu_126536_-	-	123058252	123057919	HSPA8	protein_coding	True	False	ENSG00000109971.14	1	True	False	False	False	False	332	True	True	True	True	False	False	False	False
5:131427291:131430859:clu_44010_-	chr5	131427291	131430859	clu_44010_-	-	131430859	131427291	RAPGEF6,AC008695.1	protein_coding,protein_coding	True	False	ENSG00000158987.21,ENSG00000273217.1	1	True	True	False	False	False	3567	True	True	True	True	False	False	False	False
21:42434983:42437488:clu_46850_+	chr21	42434983	42437488	clu_46850_+	+	42434983	42437488	UBASH3A	protein_coding	True	False	ENSG00000160185.15	2	True	True	False	True	False	2504	False	True	False	True	False	False	False	False		His_Phos_1
14:22880745:22880879:clu_74716_+	chr14	22880745	22880879	clu_74716_+	+	22880745	22880879	LRP10	protein_coding	True	False	ENSG00000197324.9	3	True	False	False	True	False	133	False	False	False	False	False	False	False	False
16:89907508:89907565:clu_84045_+	chr16	89907508	89907565	clu_84045_+	+	89907508	89907565	TCF25,AC092143.3	protein_coding,lncRNA	True	False	ENSG00000141002.20,ENSG00000267048.1	3	False	False	False	False	False	56	False	False	False	False	False	False	False	False
19:52297223:52297790:clu_198408_+	chr19	52297223	52297790	clu_198408_+	+	52297223	52297790	ZNF480	protein_coding	True	False	ENSG00000198464.14	2	False	False	False	False	False	566	True	False	False	True	False	False	False	False
2:233354674:233388257:clu_102507_+	chr2	233354674	233388257	clu_102507_+	+	233354674	233388257	DGKD	protein_coding	True	False	ENSG00000077044.10	1	True	True	False	False	True	33582	True	True	True	True	False	False	False	False		PH_3
4:758460:758668:clu_92854_+	chr4	758460	758668	clu_92854_+	+	758460	758668	PCGF3	protein_coding	True	False	ENSG00000185619.18	3	False	False	False	False	False	207	False	False	False	False	False	False	False	False
19:14469517:14469912:clu_193387_+	chr19	14469517	14469912	clu_193387_+	+	14469517	14469912	PKN1	protein_coding	True	False	ENSG00000123143.12	1	True	True	False	False	False	394	True	True	True	True	False	False	False	False	Protein kinase,Protein kinase	Pkinase,PK_Tyr_Ser-Thr
7:7640828:7673331:clu_153309_+	chr7	7640828	7673331	clu_153309_+	+	7640828	7673331	UMAD1	protein_coding	True	False	ENSG00000219545.11	2	True	False	False	False	True	32502	True	False	False	True	False	False	False	False
7:108565105:108565830:clu_183643_-	chr7	108565105	108565830	clu_183643_-	-	108565830	108565105	THAP5	protein_coding	True	False	ENSG00000177683.14	1	True	False	False	False	False	724	True	True	True	True	False	False	False	False
19:38409370:38409955:clu_53406_-	chr19	38409370	38409955	clu_53406_-	-	38409955	38409370	RASGRP4	protein_coding	True	False	ENSG00000171777.16	1	True	False	False	True	False	584	True	True	True	True	False	False	False	False
12:124402558:124419957:clu_163870_-	chr12	124402558	124419957	clu_163870_-	-	124419957	124402558	NCOR2	protein_coding	True	False	ENSG00000196498.13	2	True	True	False	False	False	17398	True	False	False	True	False	False	False	False
15:88652310:88655415:clu_112327_+	chr15	88652310	88655415	clu_112327_+	+	88652310	88655415	ISG20	protein_coding	True	False	ENSG00000172183.15	1	False	False	False	False	False	3104	True	True	True	True	False	False	False	False
4:55890386:55891315:clu_94295_+	chr4	55890386	55891315	clu_94295_+	+	55890386	55891315	EXOC1	protein_coding	True	False	ENSG00000090989.18	1	False	False	False	False	False	928	True	True	True	True	False	False	False	False
12:79806333:79807226:clu_161880_-	chr12	79806333	79807226	clu_161880_-	-	79807226	79806333	PPP1R12A	protein_coding	True	False	ENSG00000058272.19	1	True	False	False	False	False	892	True	True	True	True	False	False	False	False
2:101274738:101281859:clu_207256_-	chr2	101274738	101281859	clu_207256_-	-	101281859	101274738	RNF149	protein_coding	True	False	ENSG00000163162.9	2	True	True	False	True	False	7120	True	False	False	True	False	False	False	False
7:142095713:142097625:clu_157735_+	chr7	142095713	142097625	clu_157735_+	+	142095713	142097625	MGAM	protein_coding	True	False	ENSG00000257335.8	2	True	True	False	False	False	1911	True	False	False	True	False	False	False	False	Lumenal	Glyco_hydro_31,Glyco_hydro_31
21:46294153:46294524:clu_47285_+	chr21	46294153	46294524	clu_47285_+	+	46294153	46294524	YBEY	protein_coding	True	False	ENSG00000182362.14	3	False	False	False	False	False	370	False	False	False	False	False	False	False	False
1:2562896:2563160:clu_164791_+	chr1	2562896	2563160	clu_164791_+	+	2562896	2563160	TNFRSF14	protein_coding	True	False	ENSG00000157873.17	2	True	True	False	False	False	263	True	False	False	True	False	True	False	False
21:46292525:46293562:clu_47285_+	chr21	46292525	46293562	clu_47285_+	+	46292525	46293562	YBEY	protein_coding	True	False	ENSG00000182362.14	3	False	False	False	False	False	1036	False	False	False	False	False	False	False	False
3:158119527:158122103:clu_107193_+	chr3	158119527	158122103	clu_107193_+	+	158119527	158122103	RSRC1	protein_coding	True	False	ENSG00000174891.13	2	False	False	False	False	False	2575	False	True	False	True	False	False	False	False
12:123233531:123253647:clu_62142_+	chr12	123233531	123253647	clu_62142_+	+	123233531	123253647	C12orf65	protein_coding	True	False	ENSG00000130921.8	1	True	False	False	False	True	20115	True	True	True	True	False	False	False	False
14:50738286:50739308:clu_211851_-	chr14	50738286	50739308	clu_211851_-	-	50739308	50738286	NIN	protein_coding	True	False	ENSG00000100503.24	1	False	False	False	False	False	1021	True	True	True	True	False	False	False	False
9:136445719:136446855:clu_88168_-	chr9	136445719	136446855	clu_88168_-	-	136446855	136445719	SEC16A	protein_coding	True	False	ENSG00000148396.18	1	False	False	False	False	False	1135	True	True	True	True	False	False	False	False
3:53235099:53240251:clu_149483_-	chr3	53235099	53240251	clu_149483_-	-	53240251	53235099	TKT	protein_coding	True	False	ENSG00000163931.16	2	True	True	False	True	True	5151	True	False	False	True	False	False	False	False	Transketolase ...,Transketolase ...,Transketolase ...	E1_dh,Transketolase_N,DXP_synthase_N
7:102590296:102592285:clu_183068_-	chr7	102590296	102592285	clu_183068_-	-	102592285	102590296	RASA4,AC105052.1	protein_coding,protein_coding	True	False	ENSG00000105808.17,ENSG00000205236.6	1	False	False	False	False	False	1988	True	True	True	True	False	False	False	False
14:103123951:103124375:clu_77301_+	chr14	103123951	103124375	clu_77301_+	+	103123951	103124375	TNFAIP2	protein_coding	True	False	ENSG00000185215.9	1	False	False	False	False	False	423	True	True	True	True	False	False	False	False
10:102489138:102502600:clu_178322_-	chr10	102489138	102502600	clu_178322_-	-	102502600	102489138	ACTR1A	protein_coding	True	False	ENSG00000138107.13	1	True	True	False	False	False	13461	True	True	True	True	False	False	False	False		Actin
19:6731314:6731473:clu_49277_-	chr19	6731314	6731473	clu_49277_-	-	6731473	6731314	GPR108	protein_coding	True	False	ENSG00000125734.15	2	False	False	False	False	False	158	True	False	False	True	False	False	False	False
12:9669795:9687902:clu_57881_+	chr12	9669795	9687902	clu_57881_+	+	9669795	9687902	CLEC2D	protein_coding	True	False	ENSG00000069493.15	1	True	True	False	True	True	18106	True	True	True	True	True	True	False	True
11:64241132:64242419:clu_216796_+	chr11	64241132	64242419	clu_216796_+	+	64241132	64242419	FKBP2	protein_coding	True	False	ENSG00000173486.13	2	True	True	False	True	True	1286	True	False	False	True	True	False	False	True
11:134387940:134411807:clu_126873_-	chr11	134387940	134411807	clu_126873_-	-	134411807	134387940	B3GAT1	protein_coding	True	False	ENSG00000109956.13	1	True	False	False	False	True	23866	True	True	True	True	False	False	False	False
19:7643048:7644614:clu_191819_+	chr19	7643048	7644614	clu_191819_+	+	7643048	7644614	STXBP2	protein_coding	True	False	ENSG00000076944.16	1	True	True	False	True	False	1565	True	True	True	True	False	False	False	False		Sec1
7:38350265:38350346:clu_153842_+	chr7	38350265	38350346	clu_153842_+	+	38350265	38350346	TRG-AS1	lncRNA	True	False	ENSG00000281103.2	2	False	False	False	False	False	80	False	True	False	True	False	False	False	False
1:45329437:45330516:clu_31485_-	chr1	45329437	45330516	clu_31485_-	-	45330516	45329437	AL451136.1,MUTYH	protein_coding,protein_coding	True	False	ENSG00000288208.1,ENSG00000132781.18	1	True	True	False	True	False	1078	True	True	True	True	False	False	False	False
9:75083150:75088008:clu_85519_-	chr9	75083150	75088008	clu_85519_-	-	75088008	75083150	NMRK1	protein_coding	True	False	ENSG00000106733.21	1	True	False	False	False	False	4857	True	True	True	True	False	False	False	False
11:47565986:47571471:clu_215932_+	chr11	47565986	47571471	clu_215932_+	+	47565986	47571471	NDUFS3,PTPMT1	protein_coding,protein_coding	True	False	ENSG00000213619.10,ENSG00000110536.14	1	True	True	False	True	False	5484	True	True	True	True	False	False	False	False	Tyrosine-prote...	DSPc
7:1127386:1138189:clu_179365_-	chr7	1127386	1138189	clu_179365_-	-	1138189	1127386	C7orf50	protein_coding	True	False	ENSG00000146540.15	1	True	False	False	False	True	10802	True	True	True	True	False	False	False	False
19:17546797:17551786:clu_194091_+	chr19	17546797	17551786	clu_194091_+	+	17546797	17551786	NIBAN3	protein_coding	True	False	ENSG00000167483.18	1	True	True	False	True	False	4988	True	True	True	True	False	False	False	False
18:23994479:24000389:clu_108750_-	chr18	23994479	24000389	clu_108750_-	-	24000389	23994479	TTC39C-AS1	lncRNA	True	False	ENSG00000264745.1	1	False	False	False	False	False	5909	True	True	True	True	False	False	False	False
10:87331096:87333826:clu_177564_-	chr10	87331096	87333826	clu_177564_-	-	87333826	87331096	NUTM2A-AS1	lncRNA	True	False	ENSG00000223482.8	1	True	False	False	False	False	2729	True	True	True	True	False	False	False	False
14:24606746:24607086:clu_211371_-	chr14	24606746	24607086	clu_211371_-	-	24607086	24606746	GZMH	protein_coding	True	False	ENSG00000100450.13	2	False	False	False	False	False	339	False	True	False	True	False	False	False	False
9:111926496:111927473:clu_202057_+	chr9	111926496	111927473	clu_202057_+	+	111926496	111927473	UGCG	protein_coding	True	False	ENSG00000148154.10	2	False	False	False	False	False	976	True	False	False	True	False	False	False	False
4:143739117:143761244:clu_95574_+	chr4	143739117	143761244	clu_95574_+	+	143739117	143761244	AC107223.1	lncRNA	True	False	ENSG00000251600.8	2	False	False	False	False	False	22126	True	False	False	True	False	False	False	False
8:143985948:143986055:clu_120720_-	chr8	143985948	143986055	clu_120720_-	-	143986055	143985948	PARP10	protein_coding	True	False	ENSG00000178685.14	2	True	True	False	False	False	106	True	False	False	True	False	False	False	False
9:97569037:97591291:clu_201743_+	chr9	97569037	97591291	clu_201743_+	+	97569037	97591291	TMOD1	protein_coding	True	False	ENSG00000136842.14	1	False	False	False	False	False	22253	True	True	True	True	False	False	False	False
12:54375954:54384428:clu_160830_-	chr12	54375954	54384428	clu_160830_-	-	54384428	54375954	ZNF385A	protein_coding	True	False	ENSG00000161642.17	1	True	False	False	False	False	8473	True	True	True	True	False	False	False	False
17:46152966:46170855:clu_138951_-	chr17	46152966	46170855	clu_138951_-	-	46170855	46152966	KANSL1	protein_coding	True	False	ENSG00000120071.14	1	True	False	False	False	False	17888	True	True	True	True	False	False	False	False
8:671298:671647:clu_117852_-	chr8	671298	671647	clu_117852_-	-	671647	671298	ERICH1	protein_coding	True	False	ENSG00000104714.14	3	False	False	False	False	False	348	False	False	False	False	False	False	False	False
12:51302604:51302686:clu_160549_-	chr12	51302604	51302686	clu_160549_-	-	51302686	51302604	BIN2	protein_coding	True	False	ENSG00000110934.12	2	True	False	False	False	False	81	True	False	False	True	False	False	False	False
16:69748329:69748951:clu_11344_-	chr16	69748329	69748951	clu_11344_-	-	69748951	69748329	NOB1	protein_coding	True	False	ENSG00000141101.13	1	True	True	False	True	False	621	True	True	True	True	False	False	False	False
17:55774859:55822761:clu_67675_+	chr17	55774859	55822761	clu_67675_+	+	55774859	55822761	PCTP	protein_coding	True	False	ENSG00000141179.14	1	True	True	False	True	False	47901	True	True	True	True	False	False	False	False	START	START
15:77024531:77025284:clu_111950_+	chr15	77024531	77025284	clu_111950_+	+	77024531	77025284	PSTPIP1	protein_coding	True	False	ENSG00000140368.13	2	False	False	False	False	False	752	False	True	False	True	False	False	False	False
11:71464142:71472449:clu_218143_+	chr11	71464142	71472449	clu_218143_+	+	71464142	71472449	NADSYN1	protein_coding	True	False	ENSG00000172890.13	1	True	False	False	False	False	8306	True	True	True	True	False	False	False	False
17:49225131:49226647:clu_139308_-	chr17	49225131	49226647	clu_139308_-	-	49226647	49225131	PHOSPHO1	protein_coding	True	False	ENSG00000173868.11	1	True	True	False	False	False	1515	True	True	True	True	False	False	False	False
13:49628615:49630034:clu_142881_+	chr13	49628615	49630034	clu_142881_+	+	49628615	49630034	ARL11	protein_coding	True	False	ENSG00000152213.4	1	False	False	False	False	False	1418	True	True	True	True	False	False	False	False
2:36555748:36578597:clu_205233_-	chr2	36555748	36578597	clu_205233_-	-	36578597	36555748	FEZ2	protein_coding	True	False	ENSG00000171055.15	1	True	True	False	True	False	22848	True	True	True	True	False	False	False	False
3:113581444:113583409:clu_106039_+	chr3	113581444	113583409	clu_106039_+	+	113581444	113583409	SIDT1	protein_coding	True	False	ENSG00000072858.10	1	True	False	False	False	False	1964	True	True	True	True	False	False	False	False
20:4186832:4187270:clu_4047_+	chr20	4186832	4187270	clu_4047_+	+	4186832	4187270	SMOX	protein_coding	True	False	ENSG00000088826.18	1	False	False	False	False	False	437	True	True	True	True	False	False	False	False
19:53075183:53086262:clu_55892_-	chr19	53075183	53086262	clu_55892_-	-	53086262	53075183	ZNF160	protein_coding	True	False	ENSG00000170949.17	1	True	False	False	False	True	11078	True	True	True	True	False	False	False	False
20:4183582:4187279:clu_4046_+	chr20	4183582	4187279	clu_4046_+	+	4183582	4187279	SMOX	protein_coding	True	False	ENSG00000088826.18	3	True	True	False	False	False	3696	False	False	False	False	False	False	False	False	Amine oxidase,Amine oxidase	Amino_oxidase
11:76660963:76662629:clu_125426_-	chr11	76660963	76662629	clu_125426_-	-	76662629	76660963	LRRC32	protein_coding	True	False	ENSG00000137507.11	3	True	True	False	False	False	1665	False	False	False	False	False	False	True	False	LRRNT,LRRNT	LRR_1,LRR_4,LRR_5,LRR_8,LRR_8,LRR_1,LRRNT
17:17681793:17724028:clu_64604_+	chr17	17681793	17724028	clu_64604_+	+	17681793	17724028	RAI1	protein_coding	True	False	ENSG00000108557.19	1	True	False	False	False	True	42234	True	True	True	True	False	False	False	False
17:4819549:4821793:clu_63579_+	chr17	4819549	4821793	clu_63579_+	+	4819549	4821793	PLD2	protein_coding	True	False	ENSG00000129219.14	1	True	True	False	False	False	2243	True	True	True	True	False	False	False	False
1:109671382:109671473:clu_169916_+	chr1	109671382	109671473	clu_169916_+	+	109671382	109671473	GSTM4,GSTM2	protein_coding,protein_coding	True	False	ENSG00000168765.17,ENSG00000213366.13	1	False	False	False	False	False	90	True	True	True	True	False	False	False	False
8:23115616:23116696:clu_38746_+	chr8	23115616	23116696	clu_38746_+	+	23115616	23116696	TNFRSF10C	protein_coding	True	False	ENSG00000173535.14	2	True	True	False	True	False	1079	True	False	False	True	False	False	False	False	TNFR-Cys	TNFR_c6
17:58347788:58351735:clu_67789_+	chr17	58347788	58351735	clu_67789_+	+	58347788	58351735	TSPOAP1-AS1	lncRNA	True	False	ENSG00000265148.6	2	False	False	False	False	False	3946	False	True	False	True	False	False	False	False
19:11577679:11578585:clu_192839_+	chr19	11577679	11578585	clu_192839_+	+	11577679	11578585	ZNF627	protein_coding	True	False	ENSG00000198551.10	3	False	False	False	False	False	905	False	False	False	False	False	False	False	False
12:8788734:8791510:clu_57786_+	chr12	8788734	8791510	clu_57786_+	+	8788734	8791510	AC092490.1	lncRNA	True	False	ENSG00000249790.3	3	True	False	False	False	False	2775	False	False	False	False	False	False	False	False
15:34532962:34533110:clu_14329_-	chr15	34532962	34533110	clu_14329_-	-	34533110	34532962	GOLGA8B	protein_coding	True	False	ENSG00000215252.11	2	True	True	True	False	False	147	False	True	False	True	False	False	False	False
19:41423169:41424502:clu_196445_+	chr19	41423169	41424502	clu_196445_+	+	41423169	41424502	BCKDHA	protein_coding	True	False	ENSG00000248098.12	1	True	True	False	False	False	1332	True	True	True	True	False	False	False	False	Dehydrogenase ...,Dehydrogenase ...	E1_dh
3:182848557:182857878:clu_107482_+	chr3	182848557	182857878	clu_107482_+	+	182848557	182857878	ATP11B	protein_coding	True	False	ENSG00000058063.16	1	False	False	False	False	False	9320	True	True	True	True	False	False	False	False
5:132866691:132866869:clu_129473_+	chr5	132866691	132866869	clu_129473_+	+	132866691	132866869	UQCRQ	protein_coding	True	False	ENSG00000164405.11	1	True	False	False	False	True	177	True	True	True	True	False	False	False	False
16:3054343:3054480:clu_7407_-	chr16	3054343	3054480	clu_7407_-	-	3054480	3054343	MMP25-AS1	lncRNA	True	False	ENSG00000261971.8	3	True	False	False	False	False	136	False	False	False	False	False	False	False	False
19:49862421:49862538:clu_55469_-	chr19	49862421	49862538	clu_55469_-	-	49862538	49862421	PNKP	protein_coding	True	False	ENSG00000039650.12	2	True	True	False	True	False	116	True	False	False	True	False	False	False	False		PNK3P
16:53470185:53470383:clu_81982_+	chr16	53470185	53470383	clu_81982_+	+	53470185	53470383	RBL2	protein_coding	True	False	ENSG00000103479.16	1	True	False	False	False	False	197	True	True	True	True	False	False	False	False
17:79079637:79080207:clu_69557_+	chr17	79079637	79080207	clu_69557_+	+	79079637	79080207	ENGASE	protein_coding	True	False	ENSG00000167280.16	1	False	False	False	False	False	569	True	True	True	True	False	False	False	False
17:7626793:7627143:clu_135742_-	chr17	7626793	7627143	clu_135742_-	-	7627143	7626793	SAT2	protein_coding	True	False	ENSG00000141504.12	1	True	True	False	True	False	349	True	True	True	True	False	False	False	False	N-acetyltransf...,N-acetyltransf...,N-acetyltransf...	Acetyltransf_1,Acetyltransf_10,FR47,Acetyltransf_7
2:24013410:24016845:clu_96694_+	chr2	24013410	24016845	clu_96694_+	+	24013410	24016845	MFSD2B	protein_coding	True	False	ENSG00000205639.11	1	True	True	False	False	False	3434	True	True	True	True	True	False	False	False		MFS_2
2:99161668:99167649:clu_207174_-	chr2	99161668	99167649	clu_207174_-	-	99167649	99161668	MITD1	protein_coding	True	False	ENSG00000158411.11	2	True	False	False	True	False	5980	False	True	False	True	False	False	False	False
21:45479080:45479902:clu_47165_+	chr21	45479080	45479902	clu_47165_+	+	45479080	45479902	COL18A1	protein_coding	True	False	ENSG00000182871.16	2	False	False	False	False	False	821	False	True	False	True	False	False	False	False
22:38957720:38959542:clu_188503_+	chr22	38957720	38959542	clu_188503_+	+	38957720	38959542	APOBEC3A	protein_coding	True	False	ENSG00000128383.13	1	False	False	False	False	False	1821	True	True	True	True	False	False	False	False
7:128592017:128608118:clu_157182_+	chr7	128592017	128608118	clu_157182_+	+	128592017	128608118	AC108010.1,AC090114.3	lncRNA,unprocessed_pseudogene	True	False	ENSG00000242588.6,ENSG00000280828.1	1	False	False	False	False	False	16100	True	True	True	True	False	False	False	False
9:123403490:123440360:clu_86791_-	chr9	123403490	123440360	clu_86791_-	-	123440360	123403490	DENND1A	protein_coding	True	False	ENSG00000119522.16	1	True	True	False	True	False	36869	True	True	True	True	False	False	False	False
2:97209872:97215301:clu_99117_+	chr2	97209872	97215301	clu_99117_+	+	97209872	97215301	ANKRD36	protein_coding	True	False	ENSG00000135976.19	1	True	True	False	False	False	5428	True	True	True	True	False	False	False	False
21:46442573:46445284:clu_47313_+	chr21	46442573	46445284	clu_47313_+	+	46442573	46445284	PCNT	protein_coding	True	False	ENSG00000160299.17	1	True	True	False	False	False	2710	True	True	True	True	False	False	False	False
11:114440739:114449846:clu_219215_+	chr11	114440739	114449846	clu_219215_+	+	114440739	114449846	REXO2	protein_coding	True	False	ENSG00000076043.10	1	True	True	False	True	False	9106	True	True	True	True	False	False	False	False	Exonuclease,Exonuclease,Exonuclease,Exonuclease,Exonuclease,Exonuclease	RNase_T
19:1032696:1036416:clu_189734_+	chr19	1032696	1036416	clu_189734_+	+	1032696	1036416	CNN2	protein_coding	True	False	ENSG00000064666.15	1	True	True	False	True	False	3719	True	True	True	True	False	False	False	False	Calponin-homol...,Calponin-homol...,Calponin-homol...,Calponin-homol...,Calponin-homol...,Calponin-homol...,Calponin-homol...,Calponin-homol...,Calponin-homol...	Calponin,CH
8:56074159:56074381:clu_119269_-	chr8	56074159	56074381	clu_119269_-	-	56074381	56074159	RPS20	protein_coding	True	False	ENSG00000008988.9	1	True	True	False	False	True	221	True	True	True	True	False	False	False	False
22:20056013:20063338:clu_186750_+	chr22	20056013	20063338	clu_186750_+	+	20056013	20063338	TANGO2	protein_coding	True	False	ENSG00000183597.16	1	True	True	False	True	False	7324	True	True	True	True	False	False	False	False		TANGO2
11:66058405:66058830:clu_217028_+	chr11	66058405	66058830	clu_217028_+	+	66058405	66058830	SF3B2	protein_coding	True	False	ENSG00000087365.16	1	True	False	False	False	False	424	True	True	True	True	False	False	False	False
2:89142872:89143060:clu_206728_-	chr2	89142872	89143060	clu_206728_-	-	89143060	89142872	IGKV3-20	IG_V_gene	True	False	ENSG00000239951.1	1	False	False	False	False	False	187	True	True	True	True	False	False	False	False
17:1627920:1628794:clu_134248_-	chr17	1627920	1628794	clu_134248_-	-	1628794	1627920	SLC43A2	protein_coding	True	False	ENSG00000167703.14	1	True	False	False	False	True	873	True	True	True	True	False	False	False	False
16:70496431:70497221:clu_11487_-	chr16	70496431	70497221	clu_11487_-	-	70497221	70496431	COG4	protein_coding	True	False	ENSG00000103051.19	1	False	False	False	False	False	789	True	True	True	True	False	False	False	False
22:44668805:44702492:clu_189202_+	chr22	44668805	44702492	clu_189202_+	+	44668805	44702492	PRR5	protein_coding	True	False	ENSG00000186654.21	1	True	True	False	False	True	33686	True	True	True	True	False	False	False	False
1:46583329:46594113:clu_31603_-	chr1	46583329	46594113	clu_31603_-	-	46594113	46583329	MKNK1	protein_coding	True	False	ENSG00000079277.21	1	True	False	False	False	True	10783	True	True	True	True	False	False	False	False
10:68341659:68341771:clu_90311_+	chr10	68341659	68341771	clu_90311_+	+	68341659	68341771	HNRNPH3	protein_coding	True	False	ENSG00000096746.17	3	True	True	False	False	False	111	False	False	False	False	False	False	False	False
19:54277597:54277889:clu_56089_-	chr19	54277597	54277889	clu_56089_-	-	54277889	54277597	LILRB2	protein_coding	True	False	ENSG00000131042.14	1	True	True	False	False	False	291	True	True	True	True	False	False	True	False
16:89907368:89907509:clu_84045_+	chr16	89907368	89907509	clu_84045_+	+	89907368	89907509	TCF25,AC092143.3	protein_coding,lncRNA	True	False	ENSG00000141002.20,ENSG00000267048.1	3	False	False	False	False	False	140	False	False	False	False	False	False	False	False
19:49556736:49556875:clu_55380_-	chr19	49556736	49556875	clu_55380_-	-	49556875	49556736	NOSIP	protein_coding	True	False	ENSG00000142546.14	1	True	False	False	False	False	138	True	True	True	True	False	False	False	False
11:2919407:2919717:clu_214768_+	chr11	2919407	2919717	clu_214768_+	+	2919407	2919717	SLC22A18	protein_coding	True	False	ENSG00000110628.16	2	True	False	False	False	False	309	True	False	False	True	False	False	False	False
11:2299707:2300602:clu_121629_-	chr11	2299707	2300602	clu_121629_-	-	2300602	2299707	C11orf21	protein_coding	True	False	ENSG00000110665.11	2	True	True	False	False	False	894	False	True	False	True	False	False	False	False		DUF4620
1:5875058:5877093:clu_28160_-	chr1	5875058	5877093	clu_28160_-	-	5877093	5875058	NPHP4	protein_coding	True	False	ENSG00000131697.18	2	True	True	False	True	False	2034	True	False	False	True	False	False	False	False
10:75235178:75235267:clu_177408_-	chr10	75235178	75235267	clu_177408_-	-	75235267	75235178	COMTD1	protein_coding	True	False	ENSG00000165644.11	1	False	False	False	False	False	88	True	True	True	True	False	False	False	False
9:21029398:21031553:clu_84475_-	chr9	21029398	21031553	clu_84475_-	-	21031553	21029398	HACD4	protein_coding	True	False	ENSG00000188921.14	1	False	False	False	False	False	2154	True	True	True	True	False	False	False	False
2:230238381:230238761:clu_102294_+	chr2	230238381	230238761	clu_102294_+	+	230238381	230238761	SP140	protein_coding	True	False	ENSG00000079263.19	1	True	False	False	False	False	379	True	True	True	True	False	False	False	False
7:131323868:131324303:clu_183991_-	chr7	131323868	131324303	clu_183991_-	-	131324303	131323868	MKLN1-AS	lncRNA	True	False	ENSG00000236753.7	1	True	False	False	False	False	434	True	True	True	True	False	False	False	False
19:48628277:48630434:clu_197649_+	chr19	48628277	48630434	clu_197649_+	+	48628277	48630434	SPHK2	protein_coding	True	False	ENSG00000063176.16	1	True	True	False	True	False	2156	True	True	True	True	False	False	False	False	DAGKc,DAGKc,DAGKc,YegS/DAGK C-te...	DAGK_cat,YegS_C
9:127531778:127578922:clu_86976_-	chr9	127531778	127578922	clu_86976_-	-	127578922	127531778	NIBAN2	protein_coding	True	False	ENSG00000136830.12	1	True	True	False	False	True	47143	True	True	True	True	False	False	False	False
2:241090044:241097243:clu_210612_-	chr2	241090044	241097243	clu_210612_-	-	241097243	241090044	MTERF4	protein_coding	True	False	ENSG00000122085.17	1	True	True	False	True	False	7198	True	True	True	True	False	False	False	False		mTERF
1:212807848:212812227:clu_174174_+	chr1	212807848	212812227	clu_174174_+	+	212807848	212812227	TATDN3	protein_coding	True	False	ENSG00000203705.11	1	False	False	False	False	False	4378	True	True	True	True	False	False	False	False
2:272305:275140:clu_96211_+	chr2	272305	275140	clu_96211_+	+	272305	275140	ACP1	protein_coding	True	False	ENSG00000143727.16	1	True	True	False	True	False	2834	True	True	True	True	False	False	False	False	Phosphotyrosin...,Phosphotyrosin...	LMWPc
16:90169163:90169261:clu_84055_+	chr16	90169163	90169261	clu_84055_+	+	90169163	90169261	FAM157C	lncRNA	True	False	ENSG00000260528.5	3	False	False	False	False	False	97	False	False	False	False	False	False	False	False
22:50571509:50572006:clu_27196_-	chr22	50571509	50572006	clu_27196_-	-	50572006	50571509	CHKB-CPT1B,CPT1B	protein_coding,protein_coding	True	False	ENSG00000254413.8,ENSG00000205560.12	2	True	True	False	True	False	496	True	False	False	True	False	True	False	False	Choline/carnit...,Choline/carnit...	Carn_acyltransf
3:46242457:46265148:clu_104279_+	chr3	46242457	46265148	clu_104279_+	+	46242457	46265148	CCR3	protein_coding	True	False	ENSG00000183625.15	1	True	True	False	False	True	22690	True	True	True	True	False	False	False	False
6:18258062:18258304:clu_19475_-	chr6	18258062	18258304	clu_19475_-	-	18258304	18258062	DEK	protein_coding	True	False	ENSG00000124795.17	1	False	False	False	False	False	241	True	True	True	True	False	False	False	False
19:54220205:54239594:clu_198684_+	chr19	54220205	54239594	clu_198684_+	+	54220205	54239594	RPS9	protein_coding	True	False	ENSG00000170889.14	3	True	True	False	True	False	19388	False	False	False	False	False	False	False	False
20:62813500:62813561:clu_6216_+	chr20	62813500	62813561	clu_6216_+	+	62813500	62813561	OGFR	protein_coding	True	False	ENSG00000060491.16	3	True	True	True	False	False	60	False	False	False	False	False	False	False	False		OGFr_III,OGFr_III
8:133060200:133064111:clu_120392_-	chr8	133060200	133064111	clu_120392_-	-	133064111	133060200	SLA	protein_coding	True	False	ENSG00000155926.14	1	True	True	False	False	True	3910	True	True	True	True	False	False	False	False
8:2141177:2143401:clu_38321_+	chr8	2141177	2143401	clu_38321_+	+	2141177	2143401	MYOM2	protein_coding	True	False	ENSG00000036448.10	1	True	True	False	False	False	2223	True	True	True	True	False	False	False	False
8:144099328:144099510:clu_120886_-	chr8	144099328	144099510	clu_120886_-	-	144099510	144099328	SHARPIN	protein_coding	True	False	ENSG00000179526.17	2	True	True	False	False	False	181	True	False	False	True	False	False	False	False	Ubiquitin-like
1:68126335:68137780:clu_32165_-	chr1	68126335	68137780	clu_32165_-	-	68137780	68126335	WLS	protein_coding	True	False	ENSG00000116729.14	1	False	False	False	False	False	11444	True	True	True	True	False	False	False	False
15:40296634:40296758:clu_14448_-	chr15	40296634	40296758	clu_14448_-	-	40296758	40296634	PLCB2	protein_coding	True	False	ENSG00000137841.12	1	True	True	False	False	False	123	True	True	True	True	False	False	False	False
10:73250991:73251763:clu_177245_-	chr10	73250991	73251763	clu_177245_-	-	73251763	73250991	MRPS16	protein_coding	True	False	ENSG00000182180.14	1	False	False	False	False	False	771	True	True	True	True	False	False	False	False
14:73058705:73071627:clu_76146_+	chr14	73058705	73071627	clu_76146_+	+	73058705	73071627	RBM25	protein_coding	True	False	ENSG00000119707.14	1	True	False	False	False	True	12921	True	True	True	True	False	False	False	False
16:125073:130522:clu_6534_-	chr16	125073	130522	clu_6534_-	-	130522	125073	NPRL3	protein_coding	True	False	ENSG00000103148.16	1	False	False	False	False	False	5448	True	True	True	True	False	False	False	False
22:42383217:42383418:clu_26429_-	chr22	42383217	42383418	clu_26429_-	-	42383418	42383217	NFAM1	protein_coding	True	False	ENSG00000235568.7	3	True	False	False	True	False	200	False	False	False	False	False	False	False	False
19:1255061:1255422:clu_190143_+	chr19	1255061	1255422	clu_190143_+	+	1255061	1255422	MIDN	protein_coding	True	False	ENSG00000167470.12	1	False	False	False	False	False	360	True	True	True	True	False	False	False	False
16:74678980:74682651:clu_11693_-	chr16	74678980	74682651	clu_11693_-	-	74682651	74678980	MLKL	protein_coding	True	False	ENSG00000168404.13	1	False	False	False	False	False	3670	True	True	True	True	False	False	False	False
19:540709:540821:clu_189788_+	chr19	540709	540821	clu_189788_+	+	540709	540821	CDC34	protein_coding	True	False	ENSG00000099804.9	3	False	False	False	False	False	111	False	False	False	False	False	False	False	False
19:18073599:18075749:clu_51853_-	chr19	18073599	18075749	clu_51853_-	-	18075749	18073599	IL12RB1	protein_coding	True	False	ENSG00000096996.16	1	False	False	False	False	False	2149	True	True	True	True	False	False	False	False
9:35660647:35660746:clu_200347_+	chr9	35660647	35660746	clu_200347_+	+	35660647	35660746	CCDC107	protein_coding	True	False	ENSG00000159884.12	1	True	True	False	True	False	98	True	True	True	True	False	False	False	False
10:71816701:71816796:clu_177025_-	chr10	71816701	71816796	clu_177025_-	-	71816796	71816701	PSAP	protein_coding	True	False	ENSG00000197746.14	3	True	False	False	True	False	94	False	False	False	False	False	False	False	False
19:17212920:17212981:clu_194117_+	chr19	17212920	17212981	clu_194117_+	+	17212920	17212981	MYO9B	protein_coding	True	False	ENSG00000099331.13	3	True	False	False	True	False	60	False	False	False	False	False	False	False	False
14:59525434:59538023:clu_212106_-	chr14	59525434	59538023	clu_212106_-	-	59538023	59525434	CCDC175	protein_coding	True	False	ENSG00000151838.12	1	True	True	False	False	False	12588	True	True	True	True	False	False	False	False
16:90159497:90159967:clu_83942_+	chr16	90159497	90159967	clu_83942_+	+	90159497	90159967	FAM157C	lncRNA	True	False	ENSG00000260528.5	2	True	False	False	False	False	469	True	False	False	True	False	False	False	False
12:132508350:132509166:clu_62482_+	chr12	132508350	132509166	clu_62482_+	+	132508350	132509166	FBRSL1	protein_coding	True	False	ENSG00000112787.13	1	False	False	False	False	False	815	True	True	True	True	False	False	False	False
3:14147379:14147908:clu_147552_-	chr3	14147379	14147908	clu_147552_-	-	14147908	14147379	XPC	protein_coding	True	False	ENSG00000154767.14	1	True	False	False	False	False	528	True	True	True	True	False	False	False	False
14:89264055:89280950:clu_213086_-	chr14	89264055	89280950	clu_213086_-	-	89280950	89264055	FOXN3	protein_coding	True	False	ENSG00000053254.15	1	False	False	False	False	False	16894	True	True	True	True	False	False	False	False
19:49884369:49884470:clu_198091_+	chr19	49884369	49884470	clu_198091_+	+	49884369	49884470	TBC1D17	protein_coding	True	False	ENSG00000104946.13	2	True	True	False	False	False	100	True	False	False	True	False	False	False	False	Rab-GAP TBC,Rab-GAP TBC,Rab-GAP TBC	RabGAP-TBC
22:38735789:38735976:clu_25967_-	chr22	38735789	38735976	clu_25967_-	-	38735976	38735789	SUN2	protein_coding	True	False	ENSG00000100242.15	3	True	False	False	True	False	186	False	False	False	False	False	False	False	False
1:150577491:150578843:clu_33925_-	chr1	150577491	150578843	clu_33925_-	-	150578843	150577491	MCL1	protein_coding	True	False	ENSG00000143384.13	1	True	True	False	False	False	1351	True	True	True	True	False	False	False	False	Bcl-2 Bcl-2 ho...	Bcl-2
7:108565105:108569490:clu_183643_-	chr7	108565105	108569490	clu_183643_-	-	108569490	108565105	THAP5	protein_coding	True	False	ENSG00000177683.14	1	True	True	False	False	True	4384	True	True	True	True	False	False	False	False	THAP-type,zinc finger	THAP
2:218812961:218813052:clu_101998_+	chr2	218812961	218813052	clu_101998_+	+	218812961	218813052	CYP27A1	protein_coding	True	False	ENSG00000135929.9	3	True	True	True	True	False	90	False	False	False	False	False	False	False	False		p450
9:90802039:90843858:clu_201432_+	chr9	90802039	90843858	clu_201432_+	+	90802039	90843858	SYK	protein_coding	True	False	ENSG00000165025.15	1	True	False	False	False	True	41818	True	True	True	True	False	False	False	False
4:153632838:153634192:clu_95731_+	chr4	153632838	153634192	clu_95731_+	+	153632838	153634192	TMEM131L	protein_coding	True	False	ENSG00000121210.16	1	True	False	False	False	False	1353	True	True	True	True	False	False	False	False
11:60067112:60070204:clu_216206_+	chr11	60067112	60070204	clu_216206_+	+	60067112	60070204	MS4A3	protein_coding	True	False	ENSG00000149516.14	1	True	True	False	True	False	3091	True	True	True	True	True	True	True	False		CD20
10:128082940:128084451:clu_92488_+	chr10	128082940	128084451	clu_92488_+	+	128082940	128084451	PTPRE	protein_coding	True	False	ENSG00000132334.16	3	True	False	False	True	False	1510	False	False	False	False	False	False	False	False
7:55473045:55478521:clu_180850_-	chr7	55473045	55478521	clu_180850_-	-	55478521	55473045	VOPP1	protein_coding	True	False	ENSG00000154978.13	2	False	False	False	False	False	5475	False	True	False	True	False	False	False	False
14:24210483:24211411:clu_211209_-	chr14	24210483	24211411	clu_211209_-	-	24211411	24210483	CHMP4A	protein_coding	True	False	ENSG00000254505.10	1	True	True	False	True	False	927	True	True	True	True	False	False	False	False		Snf7
3:160412453:160413473:clu_107226_+	chr3	160412453	160413473	clu_107226_+	+	160412453	160413473	SMC4	protein_coding	True	False	ENSG00000113810.16	1	True	False	False	False	False	1019	True	True	True	True	False	False	False	False
7:151236590:151237374:clu_158238_+	chr7	151236590	151237374	clu_158238_+	+	151236590	151237374	CHPF2	protein_coding	True	False	ENSG00000033100.16	1	True	True	False	True	False	783	True	True	True	True	False	False	False	False	Lumenal	CHGN
9:37888592:37899829:clu_84958_-	chr9	37888592	37899829	clu_84958_-	-	37899829	37888592	SLC25A51	protein_coding	True	False	ENSG00000122696.14	1	False	False	False	False	False	11236	True	True	True	True	False	False	False	False
16:1506329:1506952:clu_78325_+	chr16	1506329	1506952	clu_78325_+	+	1506329	1506952	TELO2	protein_coding	True	False	ENSG00000100726.15	1	True	False	False	False	False	622	True	True	True	True	False	False	False	False
19:54278992:54279345:clu_56091_-	chr19	54278992	54279345	clu_56091_-	-	54279345	54278992	LILRB2	protein_coding	True	False	ENSG00000131042.14	2	True	True	False	False	False	352	True	False	False	True	False	False	True	False	Ig-like,Ig-like C2-type 3,Ig-like C2-type 2
19:48221855:48223719:clu_54974_-	chr19	48221855	48223719	clu_54974_-	-	48223719	48221855	CARD8	protein_coding	True	False	ENSG00000105483.18	1	False	False	False	False	False	1863	True	True	True	True	False	False	False	False
11:44081320:44082065:clu_215662_+	chr11	44081320	44082065	clu_215662_+	+	44081320	44082065	ACCS	protein_coding	True	False	ENSG00000110455.14	1	False	False	False	False	False	744	True	True	True	True	False	False	False	False
19:19192751:19192960:clu_194604_+	chr19	19192751	19192960	clu_194604_+	+	19192751	19192960	RFXANK	protein_coding	True	False	ENSG00000064490.14	2	True	False	False	False	True	208	False	True	False	True	False	False	False	False
7:142065831:142095565:clu_157734_+	chr7	142065831	142095565	clu_157734_+	+	142065831	142095565	MGAM	protein_coding	True	False	ENSG00000257335.8	1	True	True	False	False	False	29733	True	True	True	True	False	False	False	False	Lumenal,P-type 3,P-type	Glyco_hydro_31,Trefoil,NtCtMGAM_N,Glyco_hydro_31
4:124673:126848:clu_92768_+	chr4	124673	126848	clu_92768_+	+	124673	126848	ZNF718	protein_coding	True	False	ENSG00000250312.8	2	True	False	False	False	True	2174	True	False	False	True	False	False	False	False
16:90159497:90162170:clu_83942_+	chr16	90159497	90162170	clu_83942_+	+	90159497	90162170	FAM157C	lncRNA	True	False	ENSG00000260528.5	2	True	False	False	False	False	2672	True	False	False	True	False	False	False	False
17:77215779:77216414:clu_69334_+	chr17	77215779	77216414	clu_69334_+	+	77215779	77216414	SEC14L1	protein_coding	True	False	ENSG00000129657.16	3	True	False	False	True	False	634	False	False	False	False	False	False	False	False
19:41397935:41410637:clu_196442_+	chr19	41397935	41410637	clu_196442_+	+	41397935	41410637	BCKDHA	protein_coding	True	False	ENSG00000248098.12	1	True	False	False	False	False	12701	True	True	True	True	False	False	False	False
19:580461:580646:clu_189752_+	chr19	580461	580646	clu_189752_+	+	580461	580646	BSG	protein_coding	True	False	ENSG00000172270.20	1	True	False	False	False	False	184	True	True	True	True	False	False	False	False
11:68898012:68900548:clu_124920_-	chr11	68898012	68900548	clu_124920_-	-	68900548	68898012	MRPL21	protein_coding	True	False	ENSG00000197345.13	1	True	True	False	True	True	2535	True	True	True	True	False	False	False	False
6:71289170:71289705:clu_115815_+	chr6	71289170	71289705	clu_115815_+	+	71289170	71289705	OGFRL1	protein_coding	True	False	ENSG00000119900.9	2	False	False	False	False	False	534	True	False	False	True	False	False	False	False
7:5190493:5193118:clu_153030_+	chr7	5190493	5193118	clu_153030_+	+	5190493	5193118	WIPI2	protein_coding	True	False	ENSG00000157954.15	1	True	False	False	False	False	2624	True	True	True	True	False	False	False	False
10:95664300:95680472:clu_177812_-	chr10	95664300	95680472	clu_177812_-	-	95680472	95664300	TCTN3	protein_coding	True	False	ENSG00000119977.21	1	False	False	False	False	False	16171	True	True	True	True	False	False	False	False
15:90074682:90079660:clu_112455_+	chr15	90074682	90079660	clu_112455_+	+	90074682	90079660	ZNF710	protein_coding	True	False	ENSG00000140548.10	2	True	False	False	False	False	4977	False	True	False	True	False	False	False	False
16:67846985:67865102:clu_82496_+	chr16	67846985	67865102	clu_82496_+	+	67846985	67865102	NUTF2	protein_coding	True	False	ENSG00000102898.12	1	True	False	False	False	True	18116	True	True	True	True	False	False	False	False
13:114263014:114272184:clu_143672_+	chr13	114263014	114272184	clu_143672_+	+	114263014	114272184	CDC16	protein_coding	True	False	ENSG00000130177.16	1	True	True	False	True	False	9169	True	True	True	True	False	False	False	False		TPR_7,TPR_8,TPR_12
1:20605039:20618566:clu_166185_+	chr1	20605039	20618566	clu_166185_+	+	20605039	20618566	CDA	protein_coding	True	False	ENSG00000158825.6	2	True	True	False	False	False	13526	True	False	False	True	False	False	False	False	CMP/dCMP-type ...,CMP/dCMP-type ...	dCMP_cyt_deam_1
20:4183403:4183583:clu_4046_+	chr20	4183403	4183583	clu_4046_+	+	4183403	4183583	SMOX	protein_coding	True	False	ENSG00000088826.18	3	True	True	False	False	False	179	False	False	False	False	False	False	False	False	Amine oxidase,Amine oxidase	Amino_oxidase
11:124991583:124993169:clu_219750_+	chr11	124991583	124993169	clu_219750_+	+	124991583	124993169	CCDC15	protein_coding	True	False	ENSG00000149548.15	1	True	True	False	False	False	1585	True	True	True	True	False	False	False	False
17:75522521:75523275:clu_68934_+	chr17	75522521	75523275	clu_68934_+	+	75522521	75523275	TSEN54	protein_coding	True	False	ENSG00000182173.13	1	True	False	False	False	False	753	True	True	True	True	False	False	False	False
10:13587152:13591768:clu_89158_+	chr10	13587152	13591768	clu_89158_+	+	13587152	13591768	PRPF18	protein_coding	True	False	ENSG00000165630.14	1	False	False	False	False	False	4615	True	True	True	True	False	False	False	False
8:23529212:23531685:clu_38748_+	chr8	23529212	23531685	clu_38748_+	+	23529212	23531685	SLC25A37	protein_coding	True	False	ENSG00000147454.14	1	False	False	False	False	False	2472	True	True	True	True	False	False	False	False
2:42325554:42326045:clu_97483_+	chr2	42325554	42326045	clu_97483_+	+	42325554	42326045	EML4	protein_coding	True	False	ENSG00000143924.19	2	False	False	False	False	False	490	True	False	False	True	False	False	False	False
20:47665953:47666260:clu_133233_-	chr20	47665953	47666260	clu_133233_-	-	47666260	47665953	SULF2	protein_coding	True	False	ENSG00000196562.14	1	False	False	False	False	False	306	True	True	True	True	False	False	False	False
11:65540153:65540245:clu_124194_-	chr11	65540153	65540245	clu_124194_-	-	65540245	65540153	LTBP3	protein_coding	True	False	ENSG00000168056.16	1	False	False	False	False	False	91	True	True	True	True	False	False	False	False
2:241094432:241097243:clu_210612_-	chr2	241094432	241097243	clu_210612_-	-	241097243	241094432	MTERF4	protein_coding	True	False	ENSG00000122085.17	1	True	True	False	True	False	2810	True	True	True	True	False	False	False	False		mTERF
11:763216:763296:clu_214543_+	chr11	763216	763296	clu_214543_+	+	763216	763296	TALDO1	protein_coding	True	False	ENSG00000177156.11	3	False	False	False	False	False	79	False	False	False	False	False	False	False	False
7:150368941:150371228:clu_158108_+	chr7	150368941	150371228	clu_158108_+	+	150368941	150371228	REPIN1	protein_coding	True	False	ENSG00000214022.11	1	True	True	False	True	True	2286	True	True	True	True	False	False	False	False
20:58701158:58703215:clu_6030_+	chr20	58701158	58703215	clu_6030_+	+	58701158	58703215	STX16-NPEPL1,NPEPL1	protein_coding,protein_coding	True	False	ENSG00000254995.4,ENSG00000215440.12	2	False	False	False	False	False	2056	True	False	False	True	False	False	False	False
12:10553516:10572238:clu_57967_+	chr12	10553516	10572238	clu_57967_+	+	10553516	10572238	LINC02446	lncRNA	True	False	ENSG00000256039.2	1	True	False	False	False	False	18721	True	True	True	True	False	False	False	False
1:2392126:2395784:clu_164774_+	chr1	2392126	2395784	clu_164774_+	+	2392126	2395784	RER1	protein_coding	True	False	ENSG00000157916.20	2	True	False	False	False	True	3657	False	True	False	True	False	False	False	False
19:48965585:48965842:clu_197612_+	chr19	48965585	48965842	clu_197612_+	+	48965585	48965842	FTL	protein_coding	True	False	ENSG00000087086.15	3	True	True	False	False	False	256	False	False	False	False	False	False	False	False	Ferritin-like ...,Ferritin-like ...,Ferritin-like ...,Ferritin-like ...	Ferritin
4:15722934:15736053:clu_93604_+	chr4	15722934	15736053	clu_93604_+	+	15722934	15736053	BST1	protein_coding	True	False	ENSG00000109743.11	1	True	True	False	True	False	13118	True	True	True	True	False	False	False	False
1:209759093:209759988:clu_174054_+	chr1	209759093	209759988	clu_174054_+	+	209759093	209759988	TRAF3IP3	protein_coding	True	False	ENSG00000009790.15	3	True	False	False	False	True	894	False	False	False	False	False	False	False	False
19:19157142:19180686:clu_52195_-	chr19	19157142	19180686	clu_52195_-	-	19180686	19157142	MEF2B	protein_coding	True	False	ENSG00000213999.17	1	True	True	False	True	True	23543	True	True	True	True	False	False	False	False
11:44618365:44619049:clu_215673_+	chr11	44618365	44619049	clu_215673_+	+	44618365	44619049	CD82	protein_coding	True	False	ENSG00000085117.12	1	True	True	False	False	False	683	True	True	True	True	True	False	True	False		Tetraspanin
1:173865282:173865471:clu_35970_-	chr1	173865282	173865471	clu_35970_-	-	173865471	173865282	GAS5	lncRNA	True	False	ENSG00000234741.8	1	True	False	False	False	False	188	True	True	True	True	False	False	False	False
2:241089365:241094277:clu_210612_-	chr2	241089365	241094277	clu_210612_-	-	241094277	241089365	MTERF4	protein_coding	True	False	ENSG00000122085.17	1	True	True	False	True	False	4911	True	True	True	True	False	False	False	False
8:96231132:96231774:clu_119792_-	chr8	96231132	96231774	clu_119792_-	-	96231774	96231132	UQCRB	protein_coding	True	False	ENSG00000156467.9	1	True	True	False	True	False	641	True	True	True	True	False	False	False	False		UCR_14kD
8:99892047:99893639:clu_119863_-	chr8	99892047	99893639	clu_119863_-	-	99893639	99892047	COX6C	protein_coding	True	False	ENSG00000164919.11	1	True	False	False	False	True	1591	True	True	True	True	False	False	False	False
19:3542977:3544809:clu_48468_-	chr19	3542977	3544809	clu_48468_-	-	3544809	3542977	MFSD12	protein_coding	True	False	ENSG00000161091.13	1	True	True	False	True	False	1831	True	True	True	True	False	True	False	False
14:105488260:105488331:clu_77565_+	chr14	105488260	105488331	clu_77565_+	+	105488260	105488331	AL928654.3,CRIP1	protein_coding,protein_coding	True	False	ENSG00000257341.5,ENSG00000213145.10	1	True	False	False	False	False	70	True	True	True	True	False	False	False	False
2:162268277:162272226:clu_208424_-	chr2	162268277	162272226	clu_208424_-	-	162272226	162268277	IFIH1	protein_coding	True	False	ENSG00000115267.8	1	False	False	False	False	False	3948	True	True	True	True	False	False	False	False
15:75356902:75358312:clu_16171_-	chr15	75356902	75358312	clu_16171_-	-	75358312	75356902	MAN2C1	protein_coding	True	False	ENSG00000140400.17	2	True	True	False	False	False	1409	False	True	False	True	False	False	False	False		Glyco_hydro_38C
2:113634232:113641353:clu_99720_+	chr2	113634232	113641353	clu_99720_+	+	113634232	113641353	RABL2A	protein_coding	True	False	ENSG00000144134.18	1	True	True	False	True	False	7120	True	True	True	True	False	False	False	False		MMR_HSR1,Ras,Arf,Roc,Gtr1_RagA
7:524280:524854:clu_152650_+	chr7	524280	524854	clu_152650_+	+	524280	524854	AC147651.1	lncRNA	True	False	ENSG00000223855.2	1	True	False	False	False	False	573	True	True	True	True	False	False	False	False
16:89907361:89907460:clu_84045_+	chr16	89907361	89907460	clu_84045_+	+	89907361	89907460	TCF25,AC092143.3	protein_coding,lncRNA	True	False	ENSG00000141002.20,ENSG00000267048.1	3	False	False	False	False	False	98	False	False	False	False	False	False	False	False
6:107720993:107731974:clu_22645_-	chr6	107720993	107731974	clu_22645_-	-	107731974	107720993	SCML4	protein_coding	True	False	ENSG00000146285.14	1	False	False	False	False	False	10980	True	True	True	True	False	False	False	False
12:103980072:103980478:clu_60897_+	chr12	103980072	103980478	clu_60897_+	+	103980072	103980478	TDG	protein_coding	True	False	ENSG00000139372.15	2	True	False	False	False	False	405	True	False	False	True	False	False	False	False
8:109540461:109550810:clu_40442_+	chr8	109540461	109550810	clu_40442_+	+	109540461	109550810	EBAG9	protein_coding	True	False	ENSG00000147654.15	1	True	False	False	False	True	10348	True	True	True	True	False	False	False	False
17:80211011:80211869:clu_141406_-	chr17	80211011	80211869	clu_141406_-	-	80211869	80211011	SGSH	protein_coding	True	False	ENSG00000181523.13	1	True	False	False	True	False	857	True	True	True	True	False	False	False	False
12:47783219:47783367:clu_160149_-	chr12	47783219	47783367	clu_160149_-	-	47783367	47783219	HDAC7	protein_coding	True	False	ENSG00000061273.18	3	True	False	False	True	False	147	False	False	False	False	False	False	False	False
16:53479225:53479886:clu_81984_+	chr16	53479225	53479886	clu_81984_+	+	53479225	53479886	RBL2	protein_coding	True	False	ENSG00000103479.16	1	True	False	False	False	False	660	True	True	True	True	False	False	False	False
19:38729154:38729274:clu_195973_+	chr19	38729154	38729274	clu_195973_+	+	38729154	38729274	ACTN4	protein_coding	True	False	ENSG00000130402.12	1	False	False	False	False	False	119	True	True	True	True	False	False	False	False
19:13149091:13149287:clu_50745_-	chr19	13149091	13149287	clu_50745_-	-	13149287	13149091	STX10	protein_coding	True	False	ENSG00000104915.15	2	False	False	False	False	False	195	False	True	False	True	False	False	False	False
12:8370429:8396423:clu_159182_-	chr12	8370429	8396423	clu_159182_-	-	8396423	8370429	LINC00937	lncRNA	True	False	ENSG00000226091.7	1	True	False	False	False	False	25993	True	True	True	True	False	False	False	False
17:48848455:48851089:clu_67329_+	chr17	48848455	48851089	clu_67329_+	+	48848455	48851089	CALCOCO2	protein_coding	True	False	ENSG00000136436.14	1	True	True	False	False	False	2633	True	True	True	True	False	False	False	False
11:65526350:65526783:clu_217257_+	chr11	65526350	65526783	clu_217257_+	+	65526350	65526783	SCYL1	protein_coding	True	False	ENSG00000142186.17	1	False	False	False	False	False	432	True	True	True	True	False	False	False	False
1:224456921:224459213:clu_174434_+	chr1	224456921	224459213	clu_174434_+	+	224456921	224459213	CNIH3	protein_coding	True	False	ENSG00000143786.8	3	False	False	False	False	False	2291	False	False	False	False	False	False	False	False
12:121222166:121228533:clu_61762_+	chr12	121222166	121228533	clu_61762_+	+	121222166	121228533	P2RX4	protein_coding	True	False	ENSG00000135124.14	1	True	True	False	True	False	6366	True	True	True	True	False	False	True	False		P2X_receptor
11:63553065:63553827:clu_123640_-	chr11	63553065	63553827	clu_123640_-	-	63553827	63553065	PLAAT2	protein_coding	True	False	ENSG00000133328.4	2	False	False	False	False	False	761	False	True	False	True	False	False	False	False
17:81239678:81240987:clu_69775_+	chr17	81239678	81240987	clu_69775_+	+	81239678	81240987	NDUFAF8	protein_coding	True	False	ENSG00000224877.4	1	True	True	False	False	False	1308	True	True	True	True	False	False	False	False	CHCH
17:4797569:4797717:clu_63563_+	chr17	4797569	4797717	clu_63563_+	+	4797569	4797717	PSMB6	protein_coding	True	False	ENSG00000142507.10	1	True	True	False	False	False	147	True	True	True	True	False	False	False	False		Proteasome
17:41771862:41785903:clu_138102_-	chr17	41771862	41785903	clu_138102_-	-	41785903	41771862	JUP	protein_coding	True	False	ENSG00000173801.17	1	True	False	False	False	True	14040	True	True	True	True	False	False	False	False
7:56061819:56062683:clu_154296_+	chr7	56061819	56062683	clu_154296_+	+	56061819	56062683	CCT6A	protein_coding	True	False	ENSG00000146731.11	2	True	True	False	False	False	863	False	True	False	True	False	False	False	False		Cpn60_TCP1
6:38677383:38682012:clu_21247_-	chr6	38677383	38682012	clu_21247_-	-	38682012	38677383	GLO1	protein_coding	True	False	ENSG00000124767.7	1	False	False	False	False	False	4628	True	True	True	True	False	False	False	False
17:81682149:81683013:clu_141682_-	chr17	81682149	81683013	clu_141682_-	-	81683013	81682149	ARL16	protein_coding	True	False	ENSG00000214087.8	1	True	True	False	True	True	863	True	True	True	True	False	False	False	False		Arf
17:42998912:42999933:clu_66490_+	chr17	42998912	42999933	clu_66490_+	+	42998912	42999933	RPL27	protein_coding	True	False	ENSG00000131469.14	1	True	True	False	True	False	1020	True	True	True	True	False	False	False	False	KOW,KOW,KOW	KOW
12:122208577:122209697:clu_163527_-	chr12	122208577	122209697	clu_163527_-	-	122209697	122208577	DIABLO	protein_coding	True	False	ENSG00000184047.19	1	True	True	False	False	False	1119	True	True	True	True	False	False	False	False		Smac_DIABLO
7:2239707:2242162:clu_179448_-	chr7	2239707	2242162	clu_179448_-	-	2242162	2239707	AC069288.1,MRM2	protein_coding,protein_coding	True	False	ENSG00000286192.1,ENSG00000122687.19	1	True	True	False	False	False	2454	True	True	True	True	False	False	False	False
1:228108318:228109149:clu_37549_-	chr1	228108318	228109149	clu_37549_-	-	228109149	228108318	MRPL55	protein_coding	True	False	ENSG00000162910.19	1	True	False	False	False	True	830	True	True	True	True	False	False	False	False
8:127989291:128096518:clu_40689_+	chr8	127989291	128096518	clu_40689_+	+	127989291	128096518	PVT1	lncRNA	True	False	ENSG00000249859.11	1	True	False	False	False	False	107226	True	True	True	True	False	False	False	False
8:70174859:70213903:clu_119477_-	chr8	70174859	70213903	clu_119477_-	-	70213903	70174859	NCOA2	protein_coding	True	False	ENSG00000140396.13	1	False	False	False	False	False	39043	True	True	True	True	False	False	False	False
4:108623683:108625128:clu_95087_+	chr4	108623683	108625128	clu_95087_+	+	108623683	108625128	RPL34	protein_coding	True	False	ENSG00000109475.16	2	False	False	False	False	False	1444	False	True	False	True	False	False	False	False
17:7246862:7247064:clu_135561_-	chr17	7246862	7247064	clu_135561_-	-	7247064	7246862	AC003688.2,CTDNEP1	protein_coding,protein_coding	True	False	ENSG00000262302.1,ENSG00000175826.12	1	False	False	False	False	False	201	True	True	True	True	False	False	False	False
10:71750495:71750616:clu_177046_-	chr10	71750495	71750616	clu_177046_-	-	71750616	71750495	VSIR	protein_coding	True	False	ENSG00000107738.20	3	True	False	False	True	False	120	False	False	False	False	False	False	False	False
7:76463709:76477114:clu_155524_+	chr7	76463709	76477114	clu_155524_+	+	76463709	76477114	DTX2	protein_coding	True	False	ENSG00000091073.19	1	True	False	False	False	True	13404	True	True	True	True	False	False	False	False
8:141189146:141190284:clu_40855_+	chr8	141189146	141190284	clu_40855_+	+	141189146	141190284	DENND3	protein_coding	True	False	ENSG00000105339.10	1	False	False	False	False	False	1137	True	True	True	True	False	False	False	False
21:42432202:42434832:clu_46850_+	chr21	42432202	42434832	clu_46850_+	+	42432202	42434832	UBASH3A	protein_coding	True	False	ENSG00000160185.15	1	False	False	False	False	False	2629	True	True	True	True	False	False	False	False
7:900562:904126:clu_179283_-	chr7	900562	904126	clu_179283_-	-	904126	900562	COX19,ADAP1	protein_coding,protein_coding	True	False	ENSG00000240230.6,ENSG00000105963.15	2	True	True	False	True	False	3563	True	False	False	True	False	False	False	False	PH 1,PH,PH	PH
5:172986760:172994775:clu_130573_+	chr5	172986760	172994775	clu_130573_+	+	172986760	172994775	ATP6V0E1	protein_coding	True	False	ENSG00000113732.9	2	True	False	False	False	False	8014	False	True	False	True	False	False	False	False
12:8370429:8390270:clu_159182_-	chr12	8370429	8390270	clu_159182_-	-	8390270	8370429	LINC00937	lncRNA	True	False	ENSG00000226091.7	1	True	False	False	False	False	19840	True	True	True	True	False	False	False	False
4:83458429:83460973:clu_94691_+	chr4	83458429	83460973	clu_94691_+	+	83458429	83460973	MRPS18C	protein_coding	True	False	ENSG00000163319.11	1	True	True	False	False	False	2543	True	True	True	True	False	False	False	False		Ribosomal_S18
14:52001866:52004194:clu_75525_+	chr14	52001866	52004194	clu_75525_+	+	52001866	52004194	RTRAF	protein_coding	True	False	ENSG00000087302.9	1	True	False	False	False	False	2327	True	True	True	True	False	False	False	False
22:42384833:42384890:clu_26547_-	chr22	42384833	42384890	clu_26547_-	-	42384890	42384833	NFAM1	protein_coding	True	False	ENSG00000235568.7	3	True	False	False	True	False	56	False	False	False	False	False	False	False	False
10:6585712:6588266:clu_88874_+	chr10	6585712	6588266	clu_88874_+	+	6585712	6588266	PRKCQ-AS1	lncRNA	True	False	ENSG00000237943.7	1	True	False	False	False	False	2553	True	True	True	True	False	False	False	False
2:85561644:85579009:clu_98646_+	chr2	85561644	85579009	clu_98646_+	+	85561644	85579009	VAMP8	protein_coding	True	False	ENSG00000118640.11	1	True	True	False	False	True	17364	True	True	True	True	False	True	False	False
9:93032873:93034541:clu_201511_+	chr9	93032873	93034541	clu_201511_+	+	93032873	93034541	FGD3	protein_coding	True	False	ENSG00000127084.19	1	True	True	False	True	False	1667	True	True	True	True	False	False	False	False
19:10795439:10796061:clu_192371_+	chr19	10795439	10796061	clu_192371_+	+	10795439	10796061	DNM2	protein_coding	True	False	ENSG00000079805.16	1	True	False	False	False	False	621	True	True	True	True	False	False	False	False
19:41382921:41383863:clu_196442_+	chr19	41382921	41383863	clu_196442_+	+	41382921	41383863	TMEM91	protein_coding	True	False	ENSG00000142046.15	1	True	True	False	True	False	941	True	True	True	True	True	True	True	False		CD225
11:102317571:102321837:clu_218947_+	chr11	102317571	102321837	clu_218947_+	+	102317571	102321837	BIRC3	protein_coding	True	False	ENSG00000023445.15	1	True	False	False	False	True	4265	True	True	True	True	False	False	False	False
4:75918789:75919909:clu_145438_-	chr4	75918789	75919909	clu_145438_-	-	75919909	75918789	NAAA	protein_coding	True	False	ENSG00000138744.16	1	True	True	False	True	False	1119	True	True	True	True	False	False	False	False
17:80108409:80108489:clu_69611_+	chr17	80108409	80108489	clu_69611_+	+	80108409	80108489	GAA	protein_coding	True	False	ENSG00000171298.13	1	False	False	False	False	False	79	True	True	True	True	False	False	False	False
14:91813825:91864070:clu_213219_-	chr14	91813825	91864070	clu_213219_-	-	91864070	91813825	TC2N	protein_coding	True	False	ENSG00000165929.13	2	True	False	False	False	True	50244	False	True	False	True	False	False	False	False
3:15262289:15269713:clu_147621_-	chr3	15262289	15269713	clu_147621_-	-	15269713	15262289	SH3BP5	protein_coding	True	False	ENSG00000131370.16	1	False	False	False	False	False	7423	True	True	True	True	False	False	False	False
17:76677702:76685072:clu_141083_-	chr17	76677702	76685072	clu_141083_-	-	76685072	76677702	MXRA7	protein_coding	True	False	ENSG00000182534.13	1	True	True	False	True	False	7369	True	True	True	True	False	False	False	False
1:146988126:146990466:clu_170750_+	chr1	146988126	146990466	clu_170750_+	+	146988126	146990466	NBPF12	protein_coding	True	False	ENSG00000268043.7	1	True	True	False	True	False	2339	True	True	True	True	False	False	False	False	Olduvai,Olduvai 7,Olduvai 8,Olduvai	Olduvai
17:5387952:5388802:clu_135264_-	chr17	5387952	5388802	clu_135264_-	-	5388802	5387952	NUP88	protein_coding	True	False	ENSG00000108559.12	1	True	False	False	False	False	849	True	True	True	True	False	False	False	False
1:17346139:17347941:clu_166013_+	chr1	17346139	17347941	clu_166013_+	+	17346139	17347941	PADI4	protein_coding	True	False	ENSG00000159339.13	1	True	False	False	False	False	1801	True	True	True	True	False	False	False	False
20:62133188:62133290:clu_6134_+	chr20	62133188	62133290	clu_6134_+	+	62133188	62133290	LSM14B	protein_coding	True	False	ENSG00000149657.20	2	False	False	False	False	False	101	False	True	False	True	False	False	False	False
3:53229436:53230457:clu_149481_-	chr3	53229436	53230457	clu_149481_-	-	53230457	53229436	TKT	protein_coding	True	False	ENSG00000163931.16	1	False	False	False	False	False	1020	True	True	True	True	False	False	False	False
6:125300659:125302033:clu_23015_-	chr6	125300659	125302033	clu_23015_-	-	125302033	125300659	HDDC2	protein_coding	True	False	ENSG00000111906.18	2	True	True	False	False	True	1373	False	True	False	True	False	False	False	False	HD,HD	HD_2,HD_3
1:36475114:36478452:clu_30840_-	chr1	36475114	36478452	clu_30840_-	-	36478452	36475114	CSF3R	protein_coding	True	False	ENSG00000119535.17	3	True	True	False	False	False	3337	False	False	False	False	False	False	True	True	Ig-like C2-type	Lep_receptor_Ig
8:143985975:143986055:clu_120720_-	chr8	143985975	143986055	clu_120720_-	-	143986055	143985975	PARP10	protein_coding	True	False	ENSG00000178685.14	1	True	False	False	False	False	79	True	True	True	True	False	False	False	False
16:90159497:90162597:clu_83942_+	chr16	90159497	90162597	clu_83942_+	+	90159497	90162597	FAM157C	lncRNA	True	False	ENSG00000260528.5	1	True	False	False	False	False	3099	True	True	True	True	False	False	False	False
3:128798069:128806372:clu_106487_+	chr3	128798069	128806372	clu_106487_+	+	128798069	128806372	RAB7A	protein_coding	True	False	ENSG00000075785.13	1	True	False	False	False	False	8302	True	True	True	True	False	False	False	False
11:502181:507113:clu_121287_-	chr11	502181	507113	clu_121287_-	-	507113	502181	RNH1	protein_coding	True	False	ENSG00000023191.17	1	True	False	False	False	True	4931	True	True	True	True	False	False	False	False
13:51774034:51776457:clu_18003_-	chr13	51774034	51776457	clu_18003_-	-	51776457	51774034	DHRS12	protein_coding	True	False	ENSG00000102796.11	1	True	False	False	False	False	2422	True	True	True	True	False	False	False	False
17:59817773:59838295:clu_67920_+	chr17	59817773	59838295	clu_67920_+	+	59817773	59838295	VMP1	protein_coding	True	False	ENSG00000062716.13	1	True	True	False	False	False	20521	True	True	True	True	True	False	False	False
10:97363903:97366108:clu_177945_-	chr10	97363903	97366108	clu_177945_-	-	97366108	97363903	RRP12	protein_coding	True	False	ENSG00000052749.14	1	True	True	False	True	False	2204	True	True	True	True	False	False	False	False
7:1479684:1480835:clu_179406_-	chr7	1479684	1480835	clu_179406_-	-	1480835	1479684	INTS1	protein_coding	True	False	ENSG00000164880.16	1	True	True	False	False	False	1150	True	True	True	True	False	False	False	False
16:89299561:89299805:clu_12270_-	chr16	89299561	89299805	clu_12270_-	-	89299805	89299561	ANKRD11	protein_coding	True	False	ENSG00000167522.16	3	True	False	False	True	False	243	False	False	False	False	False	False	False	False
7:128578033:128578890:clu_157181_+	chr7	128578033	128578890	clu_157181_+	+	128578033	128578890	AC090114.3	unprocessed_pseudogene	True	False	ENSG00000280828.1	1	False	False	False	False	False	856	True	True	True	True	False	False	False	False
7:100861262:100861392:clu_156448_+	chr7	100861262	100861392	clu_156448_+	+	100861262	100861392	SLC12A9	protein_coding	True	False	ENSG00000146828.18	1	True	False	False	False	False	129	True	True	True	True	False	False	False	False
8:143562035:143562278:clu_41034_+	chr8	143562035	143562278	clu_41034_+	+	143562035	143562278	GSDMD	protein_coding	True	False	ENSG00000104518.11	3	True	True	False	False	False	242	False	False	False	False	False	False	False	False	Gasdermin PUB	Gasdermin_C
3:42209922:42219494:clu_104096_+	chr3	42209922	42219494	clu_104096_+	+	42209922	42219494	TRAK1	protein_coding	True	False	ENSG00000182606.16	2	True	True	False	True	False	9571	False	True	False	True	False	False	False	False
8:674047:690898:clu_117854_-	chr8	674047	690898	clu_117854_-	-	690898	674047	ERICH1	protein_coding	True	False	ENSG00000104714.14	1	True	False	False	False	False	16850	True	True	True	True	False	False	False	False
12:6638785:6638954:clu_158841_-	chr12	6638785	6638954	clu_158841_-	-	6638954	6638785	ACRBP	protein_coding	True	False	ENSG00000111644.8	1	True	False	False	False	False	168	True	True	True	True	False	False	False	False
6:36532303:36540072:clu_21072_-	chr6	36532303	36540072	clu_21072_-	-	36540072	36532303	STK38	protein_coding	True	False	ENSG00000112079.9	2	False	False	False	False	False	7768	True	False	False	True	False	False	False	False
16:89299926:89300242:clu_12270_-	chr16	89299926	89300242	clu_12270_-	-	89300242	89299926	ANKRD11	protein_coding	True	False	ENSG00000167522.16	3	True	False	False	True	False	315	False	False	False	False	False	False	False	False
20:63965854:63966076:clu_134118_-	chr20	63965854	63966076	clu_134118_-	-	63966076	63965854	ZNF512B	protein_coding	True	False	ENSG00000196700.9	3	False	False	False	False	False	221	False	False	False	False	False	False	False	False
7:151234274:151235048:clu_158238_+	chr7	151234274	151235048	clu_158238_+	+	151234274	151235048	CHPF2	protein_coding	True	False	ENSG00000033100.16	1	False	False	False	False	False	773	True	True	True	True	False	False	False	False
15:94340924:94345129:clu_112682_+	chr15	94340924	94345129	clu_112682_+	+	94340924	94345129	MCTP2	protein_coding	True	False	ENSG00000140563.15	1	True	False	False	False	False	4204	True	True	True	True	False	False	False	False
1:161118209:161118786:clu_172498_+	chr1	161118209	161118786	clu_172498_+	+	161118209	161118786	NIT1	protein_coding	True	False	ENSG00000158793.14	1	True	True	False	False	True	576	True	True	True	True	False	False	False	False
10:112447467:112448882:clu_92118_+	chr10	112447467	112448882	clu_92118_+	+	112447467	112448882	VTI1A	protein_coding	True	False	ENSG00000151532.13	1	True	False	False	False	False	1414	True	True	True	True	False	False	False	False
1:95234315:95246542:clu_169611_+	chr1	95234315	95246542	clu_169611_+	+	95234315	95246542	RWDD3	protein_coding	True	False	ENSG00000122481.17	1	True	True	False	True	False	12226	True	True	True	True	False	False	False	False	TLC,RWD,RWD	RWD
16:3059190:3059481:clu_78821_+	chr16	3059190	3059481	clu_78821_+	+	3059190	3059481	MMP25	protein_coding	True	False	ENSG00000008516.17	3	True	False	False	True	False	290	False	False	False	False	False	False	False	False
22:37570672:37571849:clu_25812_-	chr22	37570672	37571849	clu_25812_-	-	37571849	37570672	LGALS2	protein_coding	True	False	ENSG00000100079.7	2	True	True	False	False	False	1176	True	False	False	True	False	False	False	False	Galectin,Galectin	Gal-bind_lectin
7:135121177:135147977:clu_184057_-	chr7	135121177	135147977	clu_184057_-	-	135147977	135121177	CYREN	protein_coding	True	False	ENSG00000122783.16	2	False	False	False	False	False	26799	True	False	False	True	False	False	False	False
3:49020570:49022346:clu_104630_+	chr3	49020570	49022346	clu_104630_+	+	49020570	49022346	NDUFAF3	protein_coding	True	False	ENSG00000178057.15	1	True	True	False	False	True	1775	True	True	True	True	False	False	False	False
9:62804140:62806311:clu_200791_+	chr9	62804140	62806311	clu_200791_+	+	62804140	62806311	LINC01410	lncRNA	True	False	ENSG00000238113.7	1	False	False	False	False	False	2170	True	True	True	True	False	False	False	False
7:142096415:142097593:clu_157735_+	chr7	142096415	142097593	clu_157735_+	+	142096415	142097593	MGAM	protein_coding	True	False	ENSG00000257335.8	1	False	False	False	False	False	1177	True	True	True	True	False	False	False	False
1:46303820:46310155:clu_168573_+	chr1	46303820	46310155	clu_168573_+	+	46303820	46310155	UQCRH	protein_coding	True	False	ENSG00000173660.12	1	True	True	False	False	False	6334	True	True	True	True	False	False	False	True
21:44927943:44928354:clu_47088_+	chr21	44927943	44928354	clu_47088_+	+	44927943	44928354	ITGB2-AS1	lncRNA	True	False	ENSG00000227039.6	3	True	False	False	False	False	410	False	False	False	False	False	False	False	False
15:78939171:78944778:clu_16337_-	chr15	78939171	78944778	clu_16337_-	-	78944778	78939171	CTSH	protein_coding	True	False	ENSG00000103811.16	1	True	False	False	False	False	5606	True	True	True	True	False	False	False	False
20:38422241:38426419:clu_132912_-	chr20	38422241	38426419	clu_132912_-	-	38426419	38422241	SNHG17	lncRNA	True	False	ENSG00000196756.13	1	True	False	False	False	False	4177	True	True	True	True	False	False	False	False
10:133273838:133273951:clu_179132_-	chr10	133273838	133273951	clu_179132_-	-	133273951	133273838	ADAM8	protein_coding	True	False	ENSG00000151651.16	1	False	False	False	False	False	112	True	True	True	True	False	False	False	False
4:143997634:143999411:clu_146550_-	chr4	143997634	143999411	clu_146550_-	-	143999411	143997634	GYPB	protein_coding	True	False	ENSG00000250361.8	1	True	False	False	False	False	1776	True	True	True	True	False	False	False	False
19:6731054:6731199:clu_49276_-	chr19	6731054	6731199	clu_49276_-	-	6731199	6731054	GPR108	protein_coding	True	False	ENSG00000125734.15	1	True	True	False	True	False	144	True	True	True	True	True	False	False	False	GOST seven tra...,GOST seven tra...,GOST seven tra...	Lung_7-TM_R
16:11556735:11586886:clu_7917_-	chr16	11556735	11586886	clu_7917_-	-	11586886	11556735	LITAF	protein_coding	True	False	ENSG00000189067.12	1	True	False	False	False	True	30150	True	True	True	True	False	False	False	False
1:63446856:63453918:clu_32040_-	chr1	63446856	63453918	clu_32040_-	-	63453918	63446856	ITGB3BP	protein_coding	True	False	ENSG00000142856.16	1	True	True	False	True	False	7061	True	True	True	True	False	False	False	False
20:17970130:17988166:clu_4272_+	chr20	17970130	17988166	clu_4272_+	+	17970130	17988166	MGME1	protein_coding	True	False	ENSG00000125871.14	1	True	True	False	False	False	18035	True	True	True	True	False	False	False	False	PD-(D/E)XK end...	PDDEXK_1
2:63842599:63856306:clu_98005_+	chr2	63842599	63856306	clu_98005_+	+	63842599	63856306	UGP2	protein_coding	True	False	ENSG00000169764.15	1	True	True	False	False	True	13706	True	True	True	True	False	False	False	False
14:94110978:94111625:clu_76886_+	chr14	94110978	94111625	clu_76886_+	+	94110978	94111625	IFI27	protein_coding	True	False	ENSG00000165949.12	1	False	False	False	False	False	646	True	True	True	True	False	False	False	False
19:51627248:51627462:clu_55728_-	chr19	51627248	51627462	clu_55728_-	-	51627462	51627248	AC018755.2,SIGLEC5	protein_coding,protein_coding	True	False	ENSG00000268500.5,ENSG00000105501.12	1	False	False	False	False	False	213	True	True	True	True	False	False	False	False
2:63857718:63857829:clu_98006_+	chr2	63857718	63857829	clu_98006_+	+	63857718	63857829	UGP2	protein_coding	True	False	ENSG00000169764.15	1	False	False	False	False	False	110	True	True	True	True	False	False	False	False
17:64500326:64500471:clu_140099_-	chr17	64500326	64500471	clu_140099_-	-	64500471	64500326	DDX5	protein_coding	True	False	ENSG00000108654.15	2	False	False	False	False	False	144	False	True	False	True	False	False	False	False
1:155689243:155709773:clu_171916_+	chr1	155689243	155709773	clu_171916_+	+	155689243	155709773	DAP3	protein_coding	True	False	ENSG00000132676.16	1	True	False	False	False	True	20529	True	True	True	True	False	False	False	False
10:103392466:103395746:clu_178419_-	chr10	103392466	103395746	clu_178419_-	-	103395746	103392466	ATP5MD	protein_coding	True	False	ENSG00000173915.16	1	True	False	False	False	True	3279	True	True	True	True	False	False	False	False
3:3167793:3172776:clu_147159_-	chr3	3167793	3172776	clu_147159_-	-	3172776	3167793	CRBN	protein_coding	True	False	ENSG00000113851.14	1	True	False	False	False	False	4982	True	True	True	True	False	False	False	False
6:37377033:37390742:clu_114968_+	chr6	37377033	37390742	clu_114968_+	+	37377033	37390742	RNF8	protein_coding	True	False	ENSG00000112130.17	1	True	True	False	True	False	13708	True	True	True	True	False	False	False	False	zinc finger	zf-C3HC4_2,zf-C3HC4,zf-RING_2,zf-C3HC4_4,zf-C3HC4_3,zf-RING_UBOX
1:6026445:6040517:clu_164994_+	chr1	6026445	6040517	clu_164994_+	+	6026445	6040517	KCNAB2	protein_coding	True	False	ENSG00000069424.15	1	True	False	False	False	True	14071	True	True	True	True	False	False	False	False
17:69307:75814:clu_134157_-	chr17	69307	75814	clu_134157_-	-	75814	69307	AC240565.4	lncRNA	True	False	ENSG00000280279.1	2	True	False	False	False	False	6506	True	False	False	True	False	False	False	False
1:167773368:167776064:clu_172755_+	chr1	167773368	167776064	clu_172755_+	+	167773368	167776064	MPZL1	protein_coding	True	False	ENSG00000197965.12	1	True	False	False	False	False	2695	True	True	True	True	False	False	False	False
22:50210911:50215717:clu_189441_+	chr22	50210911	50215717	clu_189441_+	+	50210911	50215717	SELENOO	protein_coding	True	False	ENSG00000073169.14	1	False	False	False	False	False	4805	True	True	True	True	False	False	False	False
19:57506915:57507252:clu_199421_+	chr19	57506915	57507252	clu_199421_+	+	57506915	57507252	AC003005.1,ZNF773	protein_coding,protein_coding	True	False	ENSG00000268107.6,ENSG00000152439.13	3	True	True	True	False	False	336	False	False	False	False	False	False	False	False	zinc finger,zinc finger,zinc finger,zinc finger	zf-C2H2,zf-C2H2_6,zf-C2H2,zf-C2H2,zf-C2H2_6,zf-C2H2
11:88309318:88312450:clu_125652_-	chr11	88309318	88312450	clu_125652_-	-	88312450	88309318	CTSC	protein_coding	True	False	ENSG00000109861.16	2	True	True	False	False	False	3131	False	True	False	True	False	False	False	False
12:49185837:49186402:clu_160324_-	chr12	49185837	49186402	clu_160324_-	-	49186402	49185837	TUBA1A	protein_coding	True	False	ENSG00000167552.14	3	True	True	False	False	False	564	False	False	False	False	False	False	False	False	Tubulin/FtsZ G...,Tubulin/FtsZ G...,Tubulin/FtsZ G...,Tubulin/FtsZ G...,Tubulin/FtsZ G...,Tubulin/FtsZ G...,Tubulin/FtsZ G...,Tubulin/FtsZ G...,Tubulin/FtsZ G...,Tubulin/FtsZ G...,Tubulin/FtsZ G...	Tubulin
12:52675744:52675899:clu_160646_-	chr12	52675744	52675899	clu_160646_-	-	52675899	52675744	KRT1	protein_coding	True	False	ENSG00000167768.4	2	False	False	False	False	False	154	False	True	False	True	False	False	False	False
15:40106091:40106358:clu_14436_-	chr15	40106091	40106358	clu_14436_-	-	40106358	40106091	BMF	protein_coding	True	False	ENSG00000104081.14	1	True	False	False	False	True	266	True	True	True	True	False	False	False	False
16:1309773:1312347:clu_78239_+	chr16	1309773	1312347	clu_78239_+	+	1309773	1312347	UBE2I	protein_coding	True	False	ENSG00000103275.20	1	True	False	False	False	True	2573	True	True	True	True	False	False	False	False
1:169541048:169541292:clu_35843_-	chr1	169541048	169541292	clu_35843_-	-	169541292	169541048	F5	protein_coding	True	False	ENSG00000198734.12	3	True	True	True	False	False	243	False	False	False	False	False	False	False	False		LSPR,LSPR,LSPR,LSPR
9:35684550:35685064:clu_84813_-	chr9	35684550	35685064	clu_84813_-	-	35685064	35684550	TPM2	protein_coding	True	False	ENSG00000198467.15	1	True	True	False	False	False	513	True	True	True	True	False	False	False	False		Tropomyosin
10:112375542:112394918:clu_92106_+	chr10	112375542	112394918	clu_92106_+	+	112375542	112394918	ACSL5	protein_coding	True	False	ENSG00000197142.10	1	True	True	False	False	True	19375	True	True	True	True	True	False	False	False
9:114381446:114387969:clu_86517_-	chr9	114381446	114387969	clu_86517_-	-	114387969	114381446	AKNA	protein_coding	True	False	ENSG00000106948.16	2	True	False	False	False	True	6522	False	True	False	True	False	False	False	False
10:97360618:97360752:clu_177944_-	chr10	97360618	97360752	clu_177944_-	-	97360752	97360618	RRP12	protein_coding	True	False	ENSG00000052749.14	2	False	False	False	False	False	133	False	True	False	True	False	False	False	False
7:5527587:5527852:clu_179621_-	chr7	5527587	5527852	clu_179621_-	-	5527852	5527587	ACTB	protein_coding	True	False	ENSG00000075624.16	3	True	True	False	True	False	264	False	False	False	False	False	False	False	False		Actin
10:50104143:50106334:clu_90163_+	chr10	50104143	50106334	clu_90163_+	+	50104143	50106334	WASHC2A	protein_coding	True	False	ENSG00000099290.17	1	False	False	False	False	False	2190	True	True	True	True	False	False	False	False
2:159395834:159397345:clu_208344_-	chr2	159395834	159397345	clu_208344_-	-	159397345	159395834	BAZ2B	protein_coding	True	False	ENSG00000123636.18	1	True	True	False	False	False	1510	True	True	True	True	False	False	False	False
21:39181878:39183064:clu_185812_-	chr21	39181878	39183064	clu_185812_-	-	39183064	39181878	PSMG1	protein_coding	True	False	ENSG00000183527.12	1	False	False	False	False	False	1185	True	True	True	True	False	False	False	False
14:58274010:58291635:clu_212062_-	chr14	58274010	58291635	clu_212062_-	-	58291635	58274010	PSMA3-AS1	lncRNA	True	False	ENSG00000257621.8	1	True	False	False	False	False	17624	True	True	True	True	False	False	False	False
3:195869541:195870114:clu_152265_-	chr3	195869541	195870114	clu_152265_-	-	195870114	195869541	TNK2	protein_coding	True	False	ENSG00000061938.19	1	True	False	False	True	False	572	True	True	True	True	False	False	False	False
9:136995757:136996511:clu_88359_-	chr9	136995757	136996511	clu_88359_-	-	136996511	136995757	CLIC3	protein_coding	True	False	ENSG00000169583.13	1	False	False	False	False	False	753	True	True	True	True	False	False	False	False
2:70284051:70288068:clu_206126_-	chr2	70284051	70288068	clu_206126_-	-	70288068	70284051	SNRPG	protein_coding	True	False	ENSG00000143977.14	2	True	True	False	False	False	4016	True	False	False	True	False	False	False	False	Sm,Sm,Sm,Sm	LSM
6:37025938:37026091:clu_114900_+	chr6	37025938	37026091	clu_114900_+	+	37025938	37026091	FGD2	protein_coding	True	False	ENSG00000146192.15	2	False	False	False	False	False	152	True	False	False	True	False	False	False	False
10:100983817:100984034:clu_178145_-	chr10	100983817	100984034	clu_178145_-	-	100984034	100983817	MRPL43	protein_coding	True	False	ENSG00000055950.16	1	True	True	False	False	False	216	True	True	True	True	False	False	False	False
6:132790272:132790785:clu_23153_-	chr6	132790272	132790785	clu_23153_-	-	132790785	132790272	SLC18B1	protein_coding	True	False	ENSG00000146409.12	1	False	False	False	False	False	512	True	True	True	True	False	False	False	False
8:140669735:140674298:clu_120455_-	chr8	140669735	140674298	clu_120455_-	-	140674298	140669735	PTK2	protein_coding	True	False	ENSG00000169398.19	1	True	False	False	False	True	4562	True	True	True	True	False	False	False	False
3:151261438:151278287:clu_151328_-	chr3	151261438	151278287	clu_151328_-	-	151278287	151261438	P2RY14	protein_coding	True	False	ENSG00000174944.9	1	False	False	False	False	False	16848	True	True	True	True	False	False	False	False
19:18899947:18900381:clu_52126_-	chr19	18899947	18900381	clu_52126_-	-	18900381	18899947	COPE	protein_coding	True	False	ENSG00000105669.14	1	True	False	False	False	False	433	True	True	True	True	False	False	False	False
4:168472809:168480377:clu_146882_-	chr4	168472809	168480377	clu_146882_-	-	168480377	168472809	DDX60L	protein_coding	True	False	ENSG00000181381.13	1	True	False	False	False	True	7567	True	True	True	True	False	False	False	False
15:90906497:90906740:clu_112583_+	chr15	90906497	90906740	clu_112583_+	+	90906497	90906740	MAN2A2	protein_coding	True	False	ENSG00000196547.15	1	False	False	False	False	False	242	True	True	True	True	False	False	False	False
1:109657671:109657772:clu_169912_+	chr1	109657671	109657772	clu_169912_+	+	109657671	109657772	GSTM4	protein_coding	True	False	ENSG00000168765.17	1	False	False	False	False	False	100	True	True	True	True	False	False	False	False
2:100137937:100142484:clu_207228_-	chr2	100137937	100142484	clu_207228_-	-	100142484	100137937	AFF3	protein_coding	True	False	ENSG00000144218.19	1	False	False	False	False	False	4546	True	True	True	True	False	False	False	False
9:114905899:114918096:clu_86582_-	chr9	114905899	114918096	clu_86582_-	-	114918096	114905899	TNFSF8	protein_coding	True	False	ENSG00000106952.7	1	False	False	False	False	False	12196	True	True	True	True	False	False	False	False
1:6099422:6099982:clu_164991_+	chr1	6099422	6099982	clu_164991_+	+	6099422	6099982	KCNAB2	protein_coding	True	False	ENSG00000069424.15	3	True	False	False	True	False	559	False	False	False	False	False	False	False	False
15:59688576:59689063:clu_111069_+	chr15	59688576	59689063	clu_111069_+	+	59688576	59689063	AC092755.2	lncRNA	True	False	ENSG00000259238.1	2	False	False	False	False	False	486	True	False	False	True	False	False	False	False
21:41446141:41451167:clu_46792_+	chr21	41446141	41451167	clu_46792_+	+	41446141	41451167	MX1	protein_coding	True	False	ENSG00000157601.14	1	True	True	False	False	False	5025	True	True	True	True	False	False	False	False		Dynamin_M
2:240575610:240576666:clu_102699_+	chr2	240575610	240576666	clu_102699_+	+	240575610	240576666	RNPEPL1	protein_coding	True	False	ENSG00000142327.13	2	True	True	False	False	False	1055	True	False	False	True	False	False	False	False	Peptidase M1 l...
5:17255726:17275208:clu_127229_+	chr5	17255726	17275208	clu_127229_+	+	17255726	17275208	BASP1	protein_coding	True	False	ENSG00000176788.9	2	False	False	False	False	False	19481	False	True	False	True	False	False	False	False
19:8257077:8261688:clu_191988_+	chr19	8257077	8261688	clu_191988_+	+	8257077	8261688	CERS4	protein_coding	True	False	ENSG00000090661.12	1	True	True	False	False	False	4610	True	True	True	True	True	False	False	False	TLC	TRAM_LAG1_CLN8
21:46561805:46563858:clu_47329_+	chr21	46561805	46563858	clu_47329_+	+	46561805	46563858	DIP2A	protein_coding	True	False	ENSG00000160305.18	1	True	False	False	False	False	2052	True	True	True	True	False	False	False	False
5:34945025:34945722:clu_127384_+	chr5	34945025	34945722	clu_127384_+	+	34945025	34945722	DNAJC21	protein_coding	True	False	ENSG00000168724.17	1	False	False	False	False	False	696	True	True	True	True	False	False	False	False
3:190627449:190629350:clu_107793_+	chr3	190627449	190629350	clu_107793_+	+	190627449	190629350	IL1RAP	protein_coding	True	False	ENSG00000196083.10	1	False	False	False	False	False	1900	True	True	True	True	False	False	False	False
19:50422545:50423605:clu_198174_+	chr19	50422545	50423605	clu_198174_+	+	50422545	50423605	SPIB,AC020909.1	protein_coding,protein_coding	True	False	ENSG00000269404.7,ENSG00000142539.9	1	True	True	False	False	False	1059	True	True	True	True	False	False	False	False
19:40378133:40378255:clu_196264_+	chr19	40378133	40378255	clu_196264_+	+	40378133	40378255	PLD3	protein_coding	True	False	ENSG00000105223.20	3	True	True	False	True	False	121	False	False	False	False	False	False	False	False	Lumenal
3:72060611:72060803:clu_149805_-	chr3	72060611	72060803	clu_149805_-	-	72060803	72060611	LINC00877	lncRNA	True	False	ENSG00000241163.8	1	True	False	False	False	False	191	True	True	True	True	False	False	False	False
17:81665584:81665998:clu_141681_-	chr17	81665584	81665998	clu_141681_-	-	81665998	81665584	OXLD1	protein_coding	True	False	ENSG00000204237.5	1	True	False	False	False	False	413	True	True	True	True	False	False	False	False
22:36253219:36254898:clu_188039_+	chr22	36253219	36254898	clu_188039_+	+	36253219	36254898	APOL1	protein_coding	True	False	ENSG00000100342.20	1	True	True	False	False	True	1678	True	True	True	True	False	False	False	False
7:38178420:38207447:clu_153832_+	chr7	38178420	38207447	clu_153832_+	+	38178420	38207447	STARD3NL	protein_coding	True	False	ENSG00000010270.13	1	True	False	False	False	True	29026	True	True	True	True	False	False	False	False
5:151063747:151080880:clu_44795_-	chr5	151063747	151080880	clu_44795_-	-	151080880	151063747	TNIP1	protein_coding	True	False	ENSG00000145901.15	1	True	True	False	False	True	17132	True	True	True	True	False	False	False	False
16:3059841:3059924:clu_78830_+	chr16	3059841	3059924	clu_78830_+	+	3059841	3059924	MMP25	protein_coding	True	False	ENSG00000008516.17	3	True	False	False	True	False	82	False	False	False	False	False	False	False	False
19:17826190:17826523:clu_51791_-	chr19	17826190	17826523	clu_51791_-	-	17826523	17826190	JAK3	protein_coding	True	False	ENSG00000105639.19	3	True	False	False	True	False	332	False	False	False	False	False	False	False	False
1:112703806:112707078:clu_33057_-	chr1	112703806	112707078	clu_33057_-	-	112707078	112703806	RHOC	protein_coding	True	False	ENSG00000155366.16	1	True	True	False	False	True	3271	True	True	True	True	False	False	False	False	PPM-type phosp...,PPM-type phosp...
20:1471132:1472715:clu_131333_-	chr20	1471132	1472715	clu_131333_-	-	1472715	1471132	SIRPB2	protein_coding	True	False	ENSG00000196209.13	1	True	False	False	True	False	1582	True	True	True	True	False	False	False	False
3:20140364:20144817:clu_103611_+	chr3	20140364	20144817	clu_103611_+	+	20140364	20144817	KAT2B	protein_coding	True	False	ENSG00000114166.8	2	False	False	False	False	False	4452	True	False	False	True	False	False	False	False
15:74034530:74035172:clu_111687_+	chr15	74034530	74035172	clu_111687_+	+	74034530	74035172	PML	protein_coding	True	False	ENSG00000140464.20	1	True	True	False	True	False	641	True	True	True	True	False	False	False	False		DUF3583
14:102508549:102509529:clu_213667_-	chr14	102508549	102509529	clu_213667_-	-	102509529	102508549	ANKRD9	protein_coding	True	False	ENSG00000156381.9	1	True	False	False	False	True	979	True	True	True	True	False	False	False	False
2:162047501:162073399:clu_208413_-	chr2	162047501	162073399	clu_208413_-	-	162073399	162047501	DPP4	protein_coding	True	False	ENSG00000197635.10	1	False	False	False	False	False	25897	True	True	True	True	False	False	False	False
16:3054343:3054580:clu_7407_-	chr16	3054343	3054580	clu_7407_-	-	3054580	3054343	MMP25-AS1	lncRNA	True	False	ENSG00000261971.8	3	True	False	False	False	False	236	False	False	False	False	False	False	False	False
8:144397876:144397954:clu_121002_-	chr8	144397876	144397954	clu_121002_-	-	144397954	144397876	CPSF1	protein_coding	True	False	ENSG00000071894.17	2	True	True	False	False	False	77	True	False	False	True	False	False	False	False
19:3610971:3611229:clu_48540_-	chr19	3610971	3611229	clu_48540_-	-	3611229	3610971	CACTIN	protein_coding	True	False	ENSG00000105298.14	1	True	False	False	True	False	257	True	True	True	True	False	False	False	False
20:62813200:62813381:clu_6216_+	chr20	62813200	62813381	clu_6216_+	+	62813200	62813381	OGFR	protein_coding	True	False	ENSG00000060491.16	3	True	True	True	False	False	180	False	False	False	False	False	False	False	False		OGFr_III,OGFr_III
16:3054343:3054648:clu_7407_-	chr16	3054343	3054648	clu_7407_-	-	3054648	3054343	MMP25-AS1	lncRNA	True	False	ENSG00000261971.8	3	True	False	False	False	False	304	False	False	False	False	False	False	False	False
17:39658820:39659051:clu_66089_+	chr17	39658820	39659051	clu_66089_+	+	39658820	39659051	STARD3	protein_coding	True	False	ENSG00000131748.16	1	True	False	False	False	False	230	True	True	True	True	False	False	False	False
15:76292700:76295591:clu_16231_-	chr15	76292700	76295591	clu_16231_-	-	76295591	76292700	ETFA	protein_coding	True	False	ENSG00000140374.16	1	False	False	False	False	False	2890	True	True	True	True	False	False	False	False
2:230177680:230178157:clu_210155_-	chr2	230177680	230178157	clu_210155_-	-	230178157	230177680	SP110	protein_coding	True	False	ENSG00000135899.17	1	False	False	False	False	False	476	True	True	True	True	False	False	False	False
22:50526738:50527165:clu_26981_-	chr22	50526738	50527165	clu_26981_-	-	50527165	50526738	TYMP	protein_coding	True	False	ENSG00000025708.14	1	False	False	False	False	False	426	True	True	True	True	False	False	False	False
14:22878976:22879210:clu_74712_+	chr14	22878976	22879210	clu_74712_+	+	22878976	22879210	LRP10	protein_coding	True	False	ENSG00000197324.9	3	True	True	False	True	False	233	False	False	False	False	False	False	False	False
22:17088149:17097062:clu_186491_+	chr22	17088149	17097062	clu_186491_+	+	17088149	17097062	IL17RA	protein_coding	True	False	ENSG00000177663.14	2	False	False	False	False	False	8912	False	True	False	True	False	False	False	False
18:179037:180236:clu_12512_+	chr18	179037	180236	clu_12512_+	+	179037	180236	USP14	protein_coding	True	False	ENSG00000101557.15	1	False	False	False	False	False	1198	True	True	True	True	False	False	False	False
3:58126762:58130741:clu_105408_+	chr3	58126762	58130741	clu_105408_+	+	58126762	58130741	FLNB	protein_coding	True	False	ENSG00000136068.14	1	False	False	False	False	False	3978	True	True	True	True	False	False	False	False
3:121637256:121642927:clu_150404_-	chr3	121637256	121642927	clu_150404_-	-	121642927	121637256	HCLS1	protein_coding	True	False	ENSG00000180353.11	1	False	False	False	False	False	5670	True	True	True	True	False	False	False	False
20:410025:410412:clu_3679_+	chr20	410025	410412	clu_3679_+	+	410025	410412	RBCK1	protein_coding	True	False	ENSG00000125826.20	1	False	False	False	False	False	386	True	True	True	True	False	False	False	False
10:19714521:19716799:clu_175907_-	chr10	19714521	19716799	clu_175907_-	-	19716799	19714521	AL157895.2	lncRNA	True	False	ENSG00000233968.7	2	False	False	False	False	False	2277	True	False	False	True	False	False	False	False
19:17212920:17212999:clu_194117_+	chr19	17212920	17212999	clu_194117_+	+	17212920	17212999	MYO9B	protein_coding	True	False	ENSG00000099331.13	3	True	False	False	True	False	78	False	False	False	False	False	False	False	False
10:71646617:71647619:clu_90539_+	chr10	71646617	71647619	clu_90539_+	+	71646617	71647619	CDH23	protein_coding	True	False	ENSG00000107736.21	1	True	True	False	True	False	1001	True	True	True	True	False	False	True	False	Cadherin,Cadherin 5	Cadherin
14:100369258:100375283:clu_213532_-	chr14	100369258	100375283	clu_213532_-	-	100375283	100369258	WARS1	protein_coding	True	False	ENSG00000140105.18	1	True	False	False	False	True	6024	True	True	True	True	False	False	False	False
5:172045022:172052929:clu_45109_-	chr5	172045022	172052929	clu_45109_-	-	172052929	172045022	STK10	protein_coding	True	False	ENSG00000072786.13	1	True	True	False	False	False	7906	True	True	True	True	False	False	False	False
1:53921767:53923904:clu_31832_-	chr1	53921767	53923904	clu_31832_-	-	53923904	53921767	HSPB11	protein_coding	True	False	ENSG00000081870.11	1	True	True	False	True	False	2136	True	True	True	True	False	False	False	False		F5_F8_type_C
21:43959859:43967946:clu_46953_+	chr21	43959859	43967946	clu_46953_+	+	43959859	43967946	AGPAT3	protein_coding	True	False	ENSG00000160216.20	1	True	False	False	False	False	8086	True	True	True	True	False	False	False	False
7:38359606:38363056:clu_153842_+	chr7	38359606	38363056	clu_153842_+	+	38359606	38363056	TRG-AS1	lncRNA	True	False	ENSG00000281103.2	3	False	False	False	False	False	3449	False	False	False	False	False	False	False	False
10:5924801:5925367:clu_88806_+	chr10	5924801	5925367	clu_88806_+	+	5924801	5925367	FBH1	protein_coding	True	False	ENSG00000134452.19	1	True	False	False	False	False	565	True	True	True	True	False	False	False	False
8:2118871:2123252:clu_38317_+	chr8	2118871	2123252	clu_38317_+	+	2118871	2123252	MYOM2	protein_coding	True	False	ENSG00000036448.10	2	True	False	False	False	False	4380	False	True	False	True	False	False	False	False
19:1104929:1105186:clu_190082_+	chr19	1104929	1105186	clu_190082_+	+	1104929	1105186	GPX4	protein_coding	True	False	ENSG00000167468.17	1	True	False	False	False	True	256	True	True	True	True	False	False	False	False
7:38358822:38358937:clu_180435_-	chr7	38358822	38358937	clu_180435_-	-	38358937	38358822	TRGV3	TR_V_gene	True	False	ENSG00000211699.2	1	False	False	False	False	False	114	True	True	True	True	False	False	False	False
1:16206340:16206948:clu_29025_-	chr1	16206340	16206948	clu_29025_-	-	16206948	16206340	ARHGEF19	protein_coding	True	False	ENSG00000142632.17	1	True	True	False	False	False	607	True	True	True	True	False	False	False	False	DH,DH,DH
5:1800021:1801238:clu_41675_-	chr5	1800021	1801238	clu_41675_-	-	1801238	1800021	MRPL36	protein_coding	True	False	ENSG00000171421.13	3	False	False	False	False	False	1216	False	False	False	False	False	False	False	False
8:41758137:41797512:clu_118991_-	chr8	41758137	41797512	clu_118991_-	-	41797512	41758137	ANK1	protein_coding	True	False	ENSG00000029534.20	1	True	False	False	False	False	39374	True	True	True	True	False	False	False	False
3:37173026:37174539:clu_147956_-	chr3	37173026	37174539	clu_147956_-	-	37174539	37173026	LRRFIP2	protein_coding	True	False	ENSG00000093167.18	1	True	False	False	False	False	1512	True	True	True	True	False	False	False	False
10:71755374:71761598:clu_177026_-	chr10	71755374	71761598	clu_177026_-	-	71761598	71755374	VSIR	protein_coding	True	False	ENSG00000107738.20	2	True	True	False	False	False	6223	True	False	False	True	True	True	True	False
4:184697803:184700820:clu_147065_-	chr4	184697803	184700820	clu_147065_-	-	184700820	184697803	CENPU	protein_coding	True	False	ENSG00000151725.12	1	True	False	False	False	False	3016	True	True	True	True	False	False	False	False
17:50139581:50140093:clu_139397_-	chr17	50139581	50140093	clu_139397_-	-	50140093	50139581	PPP1R9B	protein_coding	True	False	ENSG00000108819.11	1	False	False	False	False	False	511	True	True	True	True	False	False	False	False
11:47355070:47355197:clu_122767_-	chr11	47355070	47355197	clu_122767_-	-	47355197	47355070	SPI1	protein_coding	True	False	ENSG00000066336.11	3	True	False	False	True	False	126	False	False	False	False	False	False	False	False
9:90896813:90897671:clu_201436_+	chr9	90896813	90897671	clu_201436_+	+	90896813	90897671	SYK	protein_coding	True	False	ENSG00000165025.15	3	True	False	False	True	False	857	False	False	False	False	False	False	False	False
9:121169816:121171159:clu_202317_+	chr9	121169816	121171159	clu_202317_+	+	121169816	121171159	CNTRL	protein_coding	True	False	ENSG00000119397.16	2	False	False	False	False	False	1342	True	False	False	True	False	False	False	False
19:52614797:52616718:clu_55873_-	chr19	52614797	52616718	clu_55873_-	-	52616718	52614797	ZNF83	protein_coding	True	False	ENSG00000167766.18	1	False	False	False	False	False	1920	True	True	True	True	False	False	False	False
7:149477755:149492859:clu_184538_-	chr7	149477755	149492859	clu_184538_-	-	149492859	149477755	ZNF746	protein_coding	True	False	ENSG00000181220.17	1	True	True	False	True	False	15103	True	True	True	True	False	False	False	False
11:65883424:65883530:clu_217436_+	chr11	65883424	65883530	clu_217436_+	+	65883424	65883530	CTSW	protein_coding	True	False	ENSG00000172543.8	2	True	True	False	True	False	105	True	False	False	True	False	False	False	False	Peptidase C1A ...,Peptidase C1A ...,Peptidase C1A ...	Peptidase_C1
12:49128212:49185178:clu_58887_+	chr12	49128212	49185178	clu_58887_+	+	49128212	49185178	AC011603.3	lncRNA	True	False	ENSG00000258017.2	2	True	False	False	False	False	56965	True	False	False	True	False	False	False	False
20:2656034:2656401:clu_3845_+	chr20	2656034	2656401	clu_3845_+	+	2656034	2656401	NOP56	protein_coding	True	False	ENSG00000101361.17	1	True	False	False	False	False	366	True	True	True	True	False	False	False	False
22:20709997:20710699:clu_24496_-	chr22	20709997	20710699	clu_24496_-	-	20710699	20709997	PI4KA	protein_coding	True	False	ENSG00000241973.11	1	True	False	False	False	False	701	True	True	True	True	False	False	False	False
6:3000085:3006468:clu_112942_+	chr6	3000085	3006468	clu_112942_+	+	3000085	3006468	NQO2	protein_coding	True	False	ENSG00000124588.20	1	True	False	False	False	True	6382	True	True	True	True	False	False	False	False
19:34849549:34850669:clu_52874_-	chr19	34849549	34850669	clu_52874_-	-	34850669	34849549	AC008555.4	lncRNA	True	False	ENSG00000271109.2	1	True	False	False	False	False	1119	True	True	True	True	False	False	False	False
7:77013998:77014175:clu_155533_+	chr7	77013998	77014175	clu_155533_+	+	77013998	77014175	PMS2P11	transcribed_unprocessed_pseudogene	True	False	ENSG00000241350.1	1	False	False	False	False	False	176	True	True	True	True	False	False	False	False
12:120579923:120581115:clu_163227_-	chr12	120579923	120581115	clu_163227_-	-	120581115	120579923	POP5	protein_coding	True	False	ENSG00000167272.11	1	True	False	False	False	False	1191	True	True	True	True	False	False	False	False
5:180793097:180802680:clu_45793_-	chr5	180793097	180802680	clu_45793_-	-	180802680	180793097	MGAT1	protein_coding	True	False	ENSG00000131446.16	1	True	False	False	False	True	9582	True	True	True	True	False	False	False	False
11:60061316:60064262:clu_216204_+	chr11	60061316	60064262	clu_216204_+	+	60061316	60064262	MS4A3	protein_coding	True	False	ENSG00000149516.14	1	True	True	False	False	False	2945	True	True	True	True	True	False	True	False		CD20
6:89329957:89333086:clu_22410_-	chr6	89329957	89333086	clu_22410_-	-	89333086	89329957	UBE2J1	protein_coding	True	False	ENSG00000198833.7	1	False	False	False	False	False	3128	True	True	True	True	False	False	False	False
17:81559416:81560721:clu_141492_-	chr17	81559416	81560721	clu_141492_-	-	81560721	81559416	NPLOC4	protein_coding	True	False	ENSG00000182446.14	1	True	True	False	False	False	1304	True	True	True	True	False	False	False	False
9:131486541:131487167:clu_203272_+	chr9	131486541	131487167	clu_203272_+	+	131486541	131487167	PRRC2B	protein_coding	True	False	ENSG00000130723.20	2	False	False	False	False	False	625	False	True	False	True	False	False	False	False
19:51643458:51643523:clu_55749_-	chr19	51643458	51643523	clu_55749_-	-	51643523	51643458	SIGLEC14,AC018755.2,SIGLEC5	protein_coding,protein_coding,protein_coding	True	False	ENSG00000254415.3,ENSG00000268500.5,ENSG00000105501.12	3	False	False	False	False	False	64	False	False	False	False	False	False	False	False
22:37570412:37570582:clu_25810_-	chr22	37570412	37570582	clu_25810_-	-	37570582	37570412	LGALS2	protein_coding	True	False	ENSG00000100079.7	2	True	True	False	False	False	169	False	True	False	True	False	False	False	False	Galectin,Galectin	Gal-bind_lectin
3:14486924:14487011:clu_103445_+	chr3	14486924	14487011	clu_103445_+	+	14486924	14487011	SLC6A6	protein_coding	True	False	ENSG00000131389.17	3	True	False	False	True	False	86	False	False	False	False	False	False	False	False
3:53229137:53230457:clu_149481_-	chr3	53229137	53230457	clu_149481_-	-	53230457	53229137	TKT	protein_coding	True	False	ENSG00000163931.16	1	True	True	False	True	False	1319	True	True	True	True	False	False	False	False	Transketolase-...	Transket_pyr
7:101092574:101092756:clu_156497_+	chr7	101092574	101092756	clu_156497_+	+	101092574	101092756	TRIM56	protein_coding	True	False	ENSG00000169871.13	3	True	False	False	True	False	181	False	False	False	False	False	False	False	False
12:109939247:109947256:clu_162564_-	chr12	109939247	109947256	clu_162564_-	-	109947256	109939247	GIT2	protein_coding	True	False	ENSG00000139436.21	1	True	True	False	False	False	8008	True	True	True	True	False	False	False	False		GIT_CC
7:99562494:99571688:clu_156090_+	chr7	99562494	99571688	clu_156090_+	+	99562494	99571688	ZNF655	protein_coding	True	False	ENSG00000197343.11	1	True	True	False	True	False	9193	True	True	True	True	False	False	False	False	KRAB,KRAB,KRAB	KRAB
19:41353143:41378281:clu_196442_+	chr19	41353143	41378281	clu_196442_+	+	41353143	41378281	AC011462.1,TMEM91	protein_coding,protein_coding	True	False	ENSG00000255730.5,ENSG00000142046.15	2	True	True	False	False	True	25137	False	True	False	True	False	False	False	False
10:97757723:97757868:clu_91504_+	chr10	97757723	97757868	clu_91504_+	+	97757723	97757868	ZFYVE27	protein_coding	True	False	ENSG00000155256.17	1	False	False	False	False	False	144	True	True	True	True	False	False	False	False
12:124911899:124913040:clu_163882_-	chr12	124911899	124913040	clu_163882_-	-	124913040	124911899	UBC	protein_coding	True	False	ENSG00000150991.15	3	True	True	True	False	False	1140	False	False	False	False	False	False	False	False	Ubiquitin-like,Ubiquitin-like,Ubiquitin-like,Ubiquitin-like,Ubiquitin-like 3,Ubiquitin-like,Ubiquitin-like 9,Ubiquitin-like 8,Ubiquitin-like 2,Ubiquitin-like,Ubiquitin-like,Ubiquitin-like,Ubiquitin-like,Ubiquitin-like,Ubiquitin-like,Ubiquitin-like,Ubiquitin-like,Ubiquitin-like 7,Ubiquitin-like 1,Ubiquitin-like,Ubiquitin-like,Ubiquitin-like,Ubiquitin-like,Ubiquitin-like,Ubiquitin-like 6,Ubiquitin-like 3,Ubiquitin-like,Ubiquitin-like,Ubiquitin-like,Ubiquitin-like,Ubiquitin-like,Ubiquitin-like,Ubiquitin-like,Ubiquitin-like,Ubiquitin-like,Ubiquitin-like 5,Ubiquitin-like 2,Ubiquitin-like,Ubiquitin-like,Ubiquitin-like,Ubiquitin-like,Ubiquitin-like 4,Ubiquitin-like 1,Ubiquitin-like,Ubiquitin-like,Ubiquitin-like,Ubiquitin-like,Ubiquitin-like,Ubiquitin-like,Ubiquitin-like,Ubiquitin-like	ubiquitin,Ubiquitin_2,Rad60-SLD_2,Rad60-SLD,ubiquitin,Rad60-SLD_2,Rad60-SLD,Ubiquitin_2,ubiquitin,Rad60-SLD,Ubiquitin_2,ubiquitin,Rad60-SLD,Ubiquitin_2,ubiquitin,Rad60-SLD,Ubiquitin_2,ubiquitin,Rad60-SLD,Ubiquitin_2
6:41940585:42048501:clu_21368_-	chr6	41940585	42048501	clu_21368_-	-	42048501	41940585	CCND3	protein_coding	True	False	ENSG00000112576.12	1	True	True	False	False	True	107915	True	True	True	True	False	False	False	False	Cyclin N-terminal,Cyclin-like,Cyclin N-terminal,Cyclin N-terminal,Cyclin-like	Cyclin_N
17:80213885:80214172:clu_141410_-	chr17	80213885	80214172	clu_141410_-	-	80214172	80213885	SGSH	protein_coding	True	False	ENSG00000181523.13	1	True	False	False	False	False	286	True	True	True	True	False	False	False	False
14:101810036:101836169:clu_77130_+	chr14	101810036	101836169	clu_77130_+	+	101810036	101836169	PPP2R5C	protein_coding	True	False	ENSG00000078304.19	1	True	True	False	True	False	26132	True	True	True	True	False	False	False	False		B56
1:219193251:219210532:clu_174244_+	chr1	219193251	219210532	clu_174244_+	+	219193251	219210532	LYPLAL1	protein_coding	True	False	ENSG00000143353.12	1	True	False	False	False	False	17280	True	True	True	True	False	False	False	False
14:75023018:75030543:clu_212823_-	chr14	75023018	75030543	clu_212823_-	-	75030543	75023018	MLH3	protein_coding	True	False	ENSG00000119684.15	1	False	False	False	False	False	7524	True	True	True	True	False	False	False	False
16:89907322:89910591:clu_83912_+	chr16	89907322	89910591	clu_83912_+	+	89907322	89910591	TCF25	protein_coding	True	False	ENSG00000141002.20	1	True	True	False	False	False	3268	True	True	True	True	False	False	False	False
22:42619319:42619389:clu_26619_-	chr22	42619319	42619389	clu_26619_-	-	42619389	42619319	CYB5R3	protein_coding	True	False	ENSG00000100243.21	3	True	False	False	True	False	69	False	False	False	False	False	False	False	False
6:37025938:37027429:clu_114900_+	chr6	37025938	37027429	clu_114900_+	+	37025938	37027429	FGD2	protein_coding	True	False	ENSG00000146192.15	1	False	False	False	False	False	1490	True	True	True	True	False	False	False	False
10:97446353:97451671:clu_91458_+	chr10	97446353	97451671	clu_91458_+	+	97446353	97451671	ZDHHC16	protein_coding	True	False	ENSG00000171307.19	1	True	False	False	False	True	5317	True	True	True	True	False	False	False	False
9:68256980:68258532:clu_200995_+	chr9	68256980	68258532	clu_200995_+	+	68256980	68258532	CBWD3	protein_coding	True	False	ENSG00000196873.15	1	False	False	False	False	False	1551	True	True	True	True	False	False	False	False
7:100399612:100399785:clu_156215_+	chr7	100399612	100399785	clu_156215_+	+	100399612	100399785	PILRA	protein_coding	True	False	ENSG00000085514.16	1	False	False	False	False	False	172	True	True	True	True	False	False	False	False
17:75591712:75591813:clu_68963_+	chr17	75591712	75591813	clu_68963_+	+	75591712	75591813	MYO15B	protein_coding	True	False	ENSG00000266714.9	1	False	False	False	False	False	100	True	True	True	True	False	False	False	False
9:134909948:134912499:clu_87996_-	chr9	134909948	134912499	clu_87996_-	-	134912499	134909948	FCN1	protein_coding	True	False	ENSG00000085265.11	3	True	True	False	False	False	2550	False	False	False	False	False	False	False	False	Fibrinogen C-t...,Fibrinogen C-t...	Fibrinogen_C
7:7640828:7673328:clu_153309_+	chr7	7640828	7673328	clu_153309_+	+	7640828	7673328	UMAD1	protein_coding	True	False	ENSG00000219545.11	2	True	False	False	False	True	32499	True	False	False	True	False	False	False	False
9:83704821:83707500:clu_85623_-	chr9	83704821	83707500	clu_85623_-	-	83707500	83704821	UBQLN1	protein_coding	True	False	ENSG00000135018.14	2	False	False	False	False	False	2678	True	False	False	True	False	False	False	False
11:60392786:60393787:clu_216227_+	chr11	60392786	60393787	clu_216227_+	+	60392786	60393787	MS4A7	protein_coding	True	False	ENSG00000166927.13	1	False	False	False	False	False	1000	True	True	True	True	False	False	False	False
8:124556405:124557681:clu_120205_-	chr8	124556405	124557681	clu_120205_-	-	124557681	124556405	MTSS1	protein_coding	True	False	ENSG00000170873.18	1	True	False	False	False	False	1275	True	True	True	True	False	False	False	False
19:24046279:24049405:clu_194981_+	chr19	24046279	24049405	clu_194981_+	+	24046279	24049405	AC092279.2	lncRNA	True	False	ENSG00000268362.6	1	True	False	False	False	False	3125	True	True	True	True	False	False	False	False
22:45287451:45289061:clu_189227_+	chr22	45287451	45289061	clu_189227_+	+	45287451	45289061	UPK3A	protein_coding	True	False	ENSG00000100373.10	1	False	False	False	False	False	1609	True	True	True	True	False	False	False	False
17:2043074:2043205:clu_63083_+	chr17	2043074	2043205	clu_63083_+	+	2043074	2043205	OVCA2,DPH1	protein_coding,protein_coding	True	False	ENSG00000262664.3,ENSG00000108963.17	3	True	True	False	True	False	130	False	False	False	False	False	False	False	False
12:132730270:132733996:clu_164183_-	chr12	132730270	132733996	clu_164183_-	-	132733996	132730270	ANKLE2	protein_coding	True	False	ENSG00000176915.15	1	True	False	False	False	True	3725	True	True	True	True	False	False	False	False
1:156294565:156295526:clu_35130_-	chr1	156294565	156295526	clu_35130_-	-	156295526	156294565	GLMP	protein_coding	True	False	ENSG00000198715.13	1	True	True	False	False	True	960	True	True	True	True	False	False	False	False	Lumenal	NCU-G1
16:22535371:22535498:clu_80248_+	chr16	22535371	22535498	clu_80248_+	+	22535371	22535498	NPIPB5	protein_coding	True	False	ENSG00000243716.10	3	True	True	True	True	False	126	False	False	False	False	False	False	False	False
5:151673216:151674645:clu_44839_-	chr5	151673216	151674645	clu_44839_-	-	151674645	151673216	SPARC	protein_coding	True	False	ENSG00000113140.11	2	True	True	False	False	False	1428	False	True	False	True	False	False	False	False
11:308352:309063:clu_214338_+	chr11	308352	309063	clu_214338_+	+	308352	309063	IFITM2	protein_coding	True	False	ENSG00000185201.16	3	True	True	False	True	False	710	False	False	False	False	True	True	False	False		CD225
3:184182248:184182757:clu_107587_+	chr3	184182248	184182757	clu_107587_+	+	184182248	184182757	AP2M1	protein_coding	True	False	ENSG00000161203.13	1	True	False	False	False	False	508	True	True	True	True	False	False	False	False
22:19201493:19208154:clu_24294_-	chr22	19201493	19208154	clu_24294_-	-	19208154	19201493	CLTCL1	protein_coding	True	False	ENSG00000070371.16	1	True	True	False	False	True	6660	True	True	True	True	False	False	False	False		Clathrin
10:71828954:71831846:clu_177031_-	chr10	71828954	71831846	clu_177031_-	-	71831846	71828954	PSAP	protein_coding	True	False	ENSG00000197746.14	2	True	True	False	False	False	2891	True	False	False	True	False	False	False	False	Saposin B-type 1,Saposin B-type,Saposin B-type	SapB_2,SapB_1
5:57183918:57214074:clu_127839_+	chr5	57183918	57214074	clu_127839_+	+	57183918	57214074	GPBP1	protein_coding	True	False	ENSG00000062194.16	2	False	False	False	False	False	30155	False	True	False	True	False	False	False	False
17:17323245:17333496:clu_64588_+	chr17	17323245	17333496	clu_64588_+	+	17323245	17333496	NT5M	protein_coding	True	False	ENSG00000205309.14	2	False	False	False	False	False	10250	True	False	False	True	False	False	False	False
19:51225598:51225803:clu_198255_+	chr19	51225598	51225803	clu_198255_+	+	51225598	51225803	CD33	protein_coding	True	False	ENSG00000105383.15	1	False	False	False	False	False	204	True	True	True	True	False	False	False	False
7:36594430:36597635:clu_180398_-	chr7	36594430	36597635	clu_180398_-	-	36597635	36594430	AOAH	protein_coding	True	False	ENSG00000136250.12	2	True	False	False	False	False	3204	False	True	False	True	False	False	False	False
8:143561104:143561370:clu_41025_+	chr8	143561104	143561370	clu_41025_+	+	143561104	143561370	GSDMD	protein_coding	True	False	ENSG00000104518.11	1	True	False	False	False	False	265	True	True	True	True	False	False	False	False
2:86510479:86529218:clu_206582_-	chr2	86510479	86529218	clu_206582_-	-	86529218	86510479	RNF103-CHMP3,CHMP3	protein_coding,protein_coding	True	False	ENSG00000249884.8,ENSG00000115561.16	1	True	False	False	False	False	18738	True	True	True	True	False	False	False	False
16:57039489:57039781:clu_82120_+	chr16	57039489	57039781	clu_82120_+	+	57039489	57039781	NLRC5	protein_coding	True	False	ENSG00000140853.15	2	False	False	False	False	False	291	False	True	False	True	False	False	False	False
20:37199225:37200447:clu_5240_+	chr20	37199225	37200447	clu_5240_+	+	37199225	37200447	RPN2	protein_coding	True	False	ENSG00000118705.17	1	False	False	False	False	False	1221	True	True	True	True	False	False	False	False
16:16336137:16340306:clu_79670_+	chr16	16336137	16340306	clu_79670_+	+	16336137	16340306	AC138969.1	protein_coding	True	False	ENSG00000183889.12	1	True	False	False	False	False	4168	True	True	True	True	False	False	False	False
7:141686658:141701886:clu_184273_-	chr7	141686658	141701886	clu_184273_-	-	141701886	141686658	DENND11	protein_coding	True	False	ENSG00000257093.7	1	True	False	False	False	True	15227	True	True	True	True	False	False	False	False
15:34227846:34229753:clu_110018_+	chr15	34227846	34229753	clu_110018_+	+	34227846	34229753	EMC4	protein_coding	True	False	ENSG00000128463.13	1	True	True	False	True	False	1906	True	True	True	True	True	True	False	False	Lumenal	DUF1077
16:84768358:84772541:clu_83457_+	chr16	84768358	84772541	clu_83457_+	+	84768358	84772541	USP10	protein_coding	True	False	ENSG00000103194.15	1	False	False	False	False	False	4182	True	True	True	True	False	False	False	False
7:6402027:6402316:clu_153064_+	chr7	6402027	6402316	clu_153064_+	+	6402027	6402316	RAC1	protein_coding	True	False	ENSG00000136238.18	1	False	False	False	False	False	288	True	True	True	True	False	False	False	False
10:104259798:104262995:clu_91987_+	chr10	104259798	104262995	clu_91987_+	+	104259798	104262995	GSTO1	protein_coding	True	False	ENSG00000148834.13	2	True	True	False	False	False	3196	True	False	False	True	False	False	False	False	GST C-terminal,GST C-terminal,GST C-terminal	GST_C_3,GST_C
8:671472:671647:clu_117852_-	chr8	671472	671647	clu_117852_-	-	671647	671472	ERICH1	protein_coding	True	False	ENSG00000104714.14	3	False	False	False	False	False	174	False	False	False	False	False	False	False	False
22:41586193:41588659:clu_26378_-	chr22	41586193	41588659	clu_26378_-	-	41588659	41586193	PMM1	protein_coding	True	False	ENSG00000100417.12	2	True	False	False	False	False	2465	False	True	False	True	False	False	False	False
18:11905953:11906203:clu_108519_-	chr18	11905953	11906203	clu_108519_-	-	11906203	11905953	MPPE1	protein_coding	True	False	ENSG00000154889.17	1	True	False	False	False	False	249	True	True	True	True	False	False	False	False
12:95996630:95998331:clu_60701_+	chr12	95996630	95998331	clu_60701_+	+	95996630	95998331	AC007298.2	lncRNA	True	False	ENSG00000257878.1	2	False	False	False	False	False	1700	True	False	False	True	False	False	False	False
19:54042557:54051410:clu_56166_-	chr19	54042557	54051410	clu_56166_-	-	54051410	54042557	VSTM1	protein_coding	True	False	ENSG00000189068.11	2	True	True	False	False	False	8852	True	False	False	True	False	False	True	False
7:596304:606193:clu_179290_-	chr7	596304	606193	clu_179290_-	-	606193	596304	PRKAR1B	protein_coding	True	False	ENSG00000188191.15	1	True	True	False	False	False	9888	True	True	True	True	False	False	False	False	Cyclic nucleot...,Cyclic nucleot...,Cyclic nucleot...	cNMP_binding
16:57657491:57659395:clu_82181_+	chr16	57657491	57659395	clu_82181_+	+	57657491	57659395	ADGRG1	protein_coding	True	False	ENSG00000205336.12	1	False	False	False	False	False	1903	True	True	True	True	False	False	False	False
5:181320552:181320646:clu_131214_+	chr5	181320552	181320646	clu_131214_+	+	181320552	181320646	AC138035.1	lncRNA	True	False	ENSG00000238035.8	1	False	False	False	False	False	93	True	True	True	True	False	False	False	False
22:19883461:19895407:clu_24354_-	chr22	19883461	19895407	clu_24354_-	-	19895407	19883461	TXNRD2	protein_coding	True	False	ENSG00000184470.21	1	True	True	False	True	False	11945	True	True	True	True	False	False	False	False	FAD/NAD(P)-bin...,FAD/NAD(P)-bin...,FAD/NAD(P)-bin...,FAD/NAD(P)-bin...,FAD/NAD(P)-bin...	Pyr_redox_2
2:119317503:119321154:clu_207735_-	chr2	119317503	119321154	clu_207735_-	-	119321154	119317503	C2orf76	protein_coding	True	False	ENSG00000186132.15	1	False	False	False	False	False	3650	True	True	True	True	False	False	False	False
16:17200654:17258988:clu_8415_-	chr16	17200654	17258988	clu_8415_-	-	17258988	17200654	XYLT1	protein_coding	True	False	ENSG00000103489.12	1	True	False	False	False	False	58333	True	True	True	True	False	False	False	False
16:90159497:90161684:clu_83942_+	chr16	90159497	90161684	clu_83942_+	+	90159497	90161684	FAM157C	lncRNA	True	False	ENSG00000260528.5	1	True	False	False	False	False	2186	True	True	True	True	False	False	False	False
1:156225668:156233628:clu_172053_+	chr1	156225668	156233628	clu_172053_+	+	156225668	156233628	PMF1	protein_coding	True	False	ENSG00000160783.19	1	True	True	False	True	False	7959	True	True	True	True	False	False	False	False		Nnf1
4:13613661:13614196:clu_144395_-	chr4	13613661	13614196	clu_144395_-	-	13614196	13613661	BOD1L1	protein_coding	True	False	ENSG00000038219.13	1	False	False	False	False	False	534	True	True	True	True	False	False	False	False
8:11844820:11845082:clu_118142_-	chr8	11844820	11845082	clu_118142_-	-	11845082	11844820	CTSB	protein_coding	True	False	ENSG00000164733.21	2	True	False	False	True	False	261	True	False	False	True	False	False	False	False
9:137111997:137112112:clu_88424_-	chr9	137111997	137112112	clu_88424_-	-	137112112	137111997	DPP7	protein_coding	True	False	ENSG00000176978.14	2	True	True	False	True	False	114	True	False	False	True	False	False	False	False		Peptidase_S28
10:73234940:73239312:clu_90724_+	chr10	73234940	73239312	clu_90724_+	+	73234940	73239312	FAM149B1	protein_coding	True	False	ENSG00000138286.15	1	True	True	False	True	False	4371	True	True	True	True	False	False	False	False
11:73976742:73976823:clu_125256_-	chr11	73976742	73976823	clu_125256_-	-	73976823	73976742	UCP2	protein_coding	True	False	ENSG00000175567.10	1	False	False	False	False	False	80	True	True	True	True	False	False	False	False
3:134559429:134561377:clu_106782_+	chr3	134559429	134561377	clu_106782_+	+	134559429	134561377	CEP63	protein_coding	True	False	ENSG00000182923.17	1	False	False	False	False	False	1947	True	True	True	True	False	False	False	False
22:23638942:23659865:clu_24796_-	chr22	23638942	23659865	clu_24796_-	-	23659865	23638942	GUSBP11	lncRNA	True	False	ENSG00000228315.12	1	True	False	False	False	False	20922	True	True	True	True	False	False	False	False
7:99561973:99562368:clu_156090_+	chr7	99561973	99562368	clu_156090_+	+	99561973	99562368	ZNF655	protein_coding	True	False	ENSG00000197343.11	1	True	True	False	False	False	394	True	True	True	True	False	False	False	False
11:614386:614476:clu_121417_-	chr11	614386	614476	clu_121417_-	-	614476	614386	IRF7	protein_coding	True	False	ENSG00000185507.21	2	True	True	False	True	False	89	True	False	False	True	False	False	False	False
11:15589250:15622305:clu_122247_-	chr11	15589250	15622305	clu_122247_-	-	15622305	15589250	AC073172.1	lncRNA	True	False	ENSG00000254789.3	1	False	False	False	False	False	33054	True	True	True	True	False	False	False	False
2:97204263:97209681:clu_99117_+	chr2	97204263	97209681	clu_99117_+	+	97204263	97209681	ANKRD36	protein_coding	True	False	ENSG00000135976.19	1	True	True	False	False	False	5417	True	True	True	True	False	False	False	False
20:35740989:35741941:clu_132701_-	chr20	35740989	35741941	clu_132701_-	-	35741941	35740989	RBM39	protein_coding	True	False	ENSG00000131051.24	1	True	False	False	False	True	951	True	True	True	True	False	False	False	False
22:41675195:41688794:clu_26352_-	chr22	41675195	41688794	clu_26352_-	-	41688794	41675195	SNU13	protein_coding	True	False	ENSG00000100138.15	1	True	True	False	True	True	13598	True	True	True	True	False	False	False	False	Ribosomal prot...	RNase_P_pop3,Ribosomal_L7Ae
17:82957494:82961057:clu_142015_-	chr17	82957494	82961057	clu_142015_-	-	82961057	82957494	B3GNTL1	protein_coding	True	False	ENSG00000175711.8	1	True	False	False	False	False	3562	True	True	True	True	False	False	False	False
3:161221331:161221994:clu_107252_+	chr3	161221331	161221994	clu_107252_+	+	161221331	161221994	NMD3	protein_coding	True	False	ENSG00000169251.12	1	True	False	False	False	True	662	True	True	True	True	False	False	False	False
2:159807140:159808449:clu_208368_-	chr2	159807140	159808449	clu_208368_-	-	159808449	159807140	LY75,LY75-CD302	protein_coding,protein_coding	True	False	ENSG00000054219.11,ENSG00000248672.5	1	False	False	False	False	False	1308	True	True	True	True	False	False	False	False
2:196146055:196154968:clu_209111_-	chr2	196146055	196154968	clu_209111_-	-	196154968	196146055	STK17B	protein_coding	True	False	ENSG00000081320.11	2	False	False	False	False	False	8912	False	True	False	True	False	False	False	False
9:75070042:75077159:clu_85517_-	chr9	75070042	75077159	clu_85517_-	-	75077159	75070042	NMRK1	protein_coding	True	False	ENSG00000106733.21	1	False	False	False	False	False	7116	True	True	True	True	False	False	False	False
9:129828252:129829205:clu_87503_-	chr9	129828252	129829205	clu_87503_-	-	129829205	129828252	C9orf78	protein_coding	True	False	ENSG00000136819.15	1	True	False	False	False	False	952	True	True	True	True	False	False	False	False
13:45383235:45389735:clu_142723_+	chr13	45383235	45389735	clu_142723_+	+	45383235	45389735	TPT1-AS1	lncRNA	True	False	ENSG00000170919.16	1	True	False	False	False	False	6499	True	True	True	True	False	False	False	False
20:57608719:57610149:clu_133624_-	chr20	57608719	57610149	clu_133624_-	-	57610149	57608719	ZBP1	protein_coding	True	False	ENSG00000124256.15	2	False	False	False	False	False	1429	True	False	False	True	False	False	False	False
3:58412963:58424752:clu_105426_+	chr3	58412963	58424752	clu_105426_+	+	58412963	58424752	PXK	protein_coding	True	False	ENSG00000168297.16	1	True	True	False	True	False	11788	True	True	True	True	False	False	False	False
10:79761249:79766271:clu_177481_-	chr10	79761249	79766271	clu_177481_-	-	79766271	79761249	NUTM2B-AS1	lncRNA	True	False	ENSG00000225484.7	2	True	False	False	False	False	5021	True	False	False	True	False	False	False	False
8:85341659:85342749:clu_119606_-	chr8	85341659	85342749	clu_119606_-	-	85342749	85341659	CA1	protein_coding	True	False	ENSG00000133742.13	1	True	False	False	False	True	1089	True	True	True	True	False	False	False	False
11:2384682:2390412:clu_214746_+	chr11	2384682	2390412	clu_214746_+	+	2384682	2390412	CD81	protein_coding	True	False	ENSG00000110651.11	1	True	True	False	False	True	5729	True	True	True	True	True	False	False	True		Tetraspanin
2:95410586:95412434:clu_98965_+	chr2	95410586	95412434	clu_98965_+	+	95410586	95412434	FAHD2A	protein_coding	True	False	ENSG00000115042.10	1	True	True	False	False	False	1847	True	True	True	True	False	False	False	False		FAA_hydrolase
7:100399340:100399581:clu_156215_+	chr7	100399340	100399581	clu_156215_+	+	100399340	100399581	PILRA	protein_coding	True	False	ENSG00000085514.16	1	False	False	False	False	False	240	True	True	True	True	False	False	False	False
11:107443049:107454450:clu_125874_-	chr11	107443049	107454450	clu_125874_-	-	107454450	107443049	CWF19L2	protein_coding	True	False	ENSG00000152404.15	1	False	False	False	False	False	11400	True	True	True	True	False	False	False	False
3:184182868:184183482:clu_107587_+	chr3	184182868	184183482	clu_107587_+	+	184182868	184183482	AP2M1	protein_coding	True	False	ENSG00000161203.13	1	True	True	False	True	False	613	True	True	True	True	False	False	False	False	MHD,MHD,MHD,MHD	Adap_comp_sub
7:76497477:76500441:clu_155525_+	chr7	76497477	76500441	clu_155525_+	+	76497477	76500441	DTX2	protein_coding	True	False	ENSG00000091073.19	1	True	False	False	False	False	2963	True	True	True	True	False	False	False	False
19:54217477:54218361:clu_56077_-	chr19	54217477	54218361	clu_56077_-	-	54218361	54217477	LILRB3	protein_coding	True	False	ENSG00000204577.11	1	True	False	False	False	False	883	True	True	True	True	False	False	False	False
22:45323427:45327842:clu_189229_+	chr22	45323427	45327842	clu_189229_+	+	45323427	45327842	FAM118A	protein_coding	True	False	ENSG00000100376.12	1	False	False	False	False	False	4414	True	True	True	True	False	False	False	False
14:59479351:59483809:clu_212105_-	chr14	59479351	59483809	clu_212105_-	-	59483809	59479351	L3HYPDH	protein_coding	True	False	ENSG00000126790.12	1	True	False	False	False	True	4457	True	True	True	True	False	False	False	False
20:1464426:1472715:clu_131333_-	chr20	1464426	1472715	clu_131333_-	-	1472715	1464426	NSFL1C	protein_coding	True	False	ENSG00000088833.17	1	True	True	False	True	True	8288	True	True	True	True	False	False	False	False		UBA_4
5:39124278:39125998:clu_42104_-	chr5	39124278	39125998	clu_42104_-	-	39125998	39124278	FYB1	protein_coding	True	False	ENSG00000082074.18	1	True	True	False	True	False	1719	True	True	True	True	False	False	False	False
22:36288413:36288727:clu_25588_-	chr22	36288413	36288727	clu_25588_-	-	36288727	36288413	MYH9	protein_coding	True	False	ENSG00000100345.21	1	False	False	False	False	False	313	True	True	True	True	False	False	False	False
6:88324145:88442084:clu_22392_-	chr6	88324145	88442084	clu_22392_-	-	88442084	88324145	AL139042.1	lncRNA	True	False	ENSG00000234426.3	1	True	False	False	False	False	117938	True	True	True	True	False	False	False	False
3:16303592:16323405:clu_103547_+	chr3	16303592	16323405	clu_103547_+	+	16303592	16323405	OXNAD1	protein_coding	True	False	ENSG00000154814.14	2	True	False	False	True	False	19812	True	False	False	True	False	False	False	False
8:23028602:23029610:clu_118456_-	chr8	23028602	23029610	clu_118456_-	-	23029610	23028602	TNFRSF10B	protein_coding	True	False	ENSG00000120889.13	1	False	False	False	False	False	1007	True	True	True	True	False	False	False	False
12:103980627:103980893:clu_60897_+	chr12	103980627	103980893	clu_60897_+	+	103980627	103980893	TDG	protein_coding	True	False	ENSG00000139372.15	2	True	False	False	False	False	265	False	True	False	True	False	False	False	False
2:69938339:69940244:clu_98198_+	chr2	69938339	69940244	clu_98198_+	+	69938339	69940244	MXD1	protein_coding	True	False	ENSG00000059728.11	2	True	False	False	True	False	1904	True	False	False	True	False	False	False	False
1:89269574:89272452:clu_32458_-	chr1	89269574	89272452	clu_32458_-	-	89272452	89269574	GBP5	protein_coding	True	False	ENSG00000154451.14	2	True	False	False	False	True	2877	False	True	False	True	False	False	False	False
2:174677124:174682774:clu_208694_-	chr2	174677124	174682774	clu_208694_-	-	174682774	174677124	WIPF1	protein_coding	True	False	ENSG00000115935.17	1	False	False	False	False	False	5649	True	True	True	True	False	False	False	False
21:46293043:46293118:clu_47285_+	chr21	46293043	46293118	clu_47285_+	+	46293043	46293118	YBEY	protein_coding	True	False	ENSG00000182362.14	3	False	False	False	False	False	74	False	False	False	False	False	False	False	False
8:11852695:11853329:clu_118146_-	chr8	11852695	11853329	clu_118146_-	-	11853329	11852695	CTSB	protein_coding	True	False	ENSG00000164733.21	1	False	False	False	False	False	633	True	True	True	True	False	False	False	False
22:45164296:45168168:clu_189203_+	chr22	45164296	45168168	clu_189203_+	+	45164296	45168168	NUP50	protein_coding	True	False	ENSG00000093000.19	1	True	False	False	False	True	3871	True	True	True	True	False	False	False	False
16:1772646:1772799:clu_6981_-	chr16	1772646	1772799	clu_6981_-	-	1772799	1772646	MRPS34	protein_coding	True	False	ENSG00000074071.14	1	True	False	False	False	False	152	True	True	True	True	False	False	False	False
19:58405280:58405457:clu_57045_-	chr19	58405280	58405457	clu_57045_-	-	58405457	58405280	AC012313.1	lncRNA	True	False	ENSG00000232098.3	3	True	False	False	False	False	176	False	False	False	False	False	False	False	False
12:70242893:70243312:clu_161762_-	chr12	70242893	70243312	clu_161762_-	-	70243312	70242893	CNOT2-DT	lncRNA	True	False	ENSG00000257815.6	1	True	False	False	False	False	418	True	True	True	True	False	False	False	False
4:38798898:38804754:clu_144694_-	chr4	38798898	38804754	clu_144694_-	-	38804754	38798898	TLR1	protein_coding	True	False	ENSG00000174125.8	1	True	False	False	False	True	5855	True	True	True	True	False	False	False	False
20:44215003:44217367:clu_5430_+	chr20	44215003	44217367	clu_5430_+	+	44215003	44217367	OSER1-DT	lncRNA	True	False	ENSG00000223891.6	1	False	False	False	False	False	2363	True	True	True	True	False	False	False	False
7:65974704:65974919:clu_181095_-	chr7	65974704	65974919	clu_181095_-	-	65974919	65974704	GUSB	protein_coding	True	False	ENSG00000169919.17	1	True	False	False	False	False	214	True	True	True	True	False	False	False	False
16:71456828:71461659:clu_11530_-	chr16	71456828	71461659	clu_11530_-	-	71461659	71456828	ZNF23	protein_coding	True	False	ENSG00000167377.18	1	False	False	False	False	False	4830	True	True	True	True	False	False	False	False
1:39753052:39763689:clu_168027_+	chr1	39753052	39763689	clu_168027_+	+	39753052	39763689	PPIE	protein_coding	True	False	ENSG00000084072.17	1	True	True	False	True	False	10636	True	True	True	True	False	False	False	False	PPIase cycloph...	Pro_isomerase
4:2329142:2335705:clu_143984_-	chr4	2329142	2335705	clu_143984_-	-	2335705	2329142	ZFYVE28	protein_coding	True	False	ENSG00000159733.13	1	True	True	False	True	False	6562	True	True	True	True	False	False	False	False
8:141422345:141425048:clu_40903_+	chr8	141422345	141425048	clu_40903_+	+	141422345	141425048	PTP4A3	protein_coding	True	False	ENSG00000184489.12	1	False	False	False	False	False	2702	True	True	True	True	False	False	False	False
4:143861246:143865971:clu_95574_+	chr4	143861246	143865971	clu_95574_+	+	143861246	143865971	AC107223.1	lncRNA	True	False	ENSG00000251600.8	1	True	False	False	False	False	4724	True	True	True	True	False	False	False	False
17:78112066:78112174:clu_141165_-	chr17	78112066	78112174	clu_141165_-	-	78112174	78112066	TMC6	protein_coding	True	False	ENSG00000141524.15	3	True	False	False	True	False	107	False	False	False	False	False	False	False	False
10:98435772:98443124:clu_178024_-	chr10	98435772	98443124	clu_178024_-	-	98443124	98435772	HPS1	protein_coding	True	False	ENSG00000107521.19	1	True	False	False	False	False	7351	True	True	True	True	False	False	False	False
3:42125614:42176814:clu_104093_+	chr3	42125614	42176814	clu_104093_+	+	42125614	42176814	TRAK1	protein_coding	True	False	ENSG00000182606.16	1	True	True	False	True	True	51199	True	True	True	True	False	False	False	False	HAP1 N-terminal,HAP1 N-terminal,HAP1 N-terminal,HAP1 N-terminal	HAP1_N
20:57408035:57408160:clu_5975_+	chr20	57408035	57408160	clu_5975_+	+	57408035	57408160	RBM38	protein_coding	True	False	ENSG00000132819.17	3	True	False	False	True	False	124	False	False	False	False	False	False	False	False
3:193615770:193618869:clu_107807_+	chr3	193615770	193618869	clu_107807_+	+	193615770	193618869	OPA1	protein_coding	True	False	ENSG00000198836.10	1	True	True	False	True	False	3098	True	True	True	True	False	False	False	False	Mitochondrial ...
14:102438205:102440436:clu_77233_+	chr14	102438205	102440436	clu_77233_+	+	102438205	102440436	TECPR2	protein_coding	True	False	ENSG00000196663.16	1	True	False	False	False	False	2230	True	True	True	True	False	False	False	False
11:129884882:129885435:clu_126762_-	chr11	129884882	129885435	clu_126762_-	-	129885435	129884882	NFRKB	protein_coding	True	False	ENSG00000170322.14	1	False	False	False	False	False	552	True	True	True	True	False	False	False	False
2:43224823:43224917:clu_205432_-	chr2	43224823	43224917	clu_205432_-	-	43224917	43224823	ZFP36L2	protein_coding	True	False	ENSG00000152518.8	3	True	True	True	False	False	93	False	False	False	False	False	False	False	False
5:94912976:94917896:clu_43543_-	chr5	94912976	94917896	clu_43543_-	-	94917896	94912976	MCTP1	protein_coding	True	False	ENSG00000175471.19	1	False	False	False	False	False	4919	True	True	True	True	False	False	False	False
10:101803446:101803735:clu_178169_-	chr10	101803446	101803735	clu_178169_-	-	101803735	101803446	OGA	protein_coding	True	False	ENSG00000198408.14	2	False	False	False	False	False	288	True	False	False	True	False	False	False	False
10:95264063:95268778:clu_177797_-	chr10	95264063	95268778	clu_177797_-	-	95268778	95264063	PDLIM1	protein_coding	True	False	ENSG00000107438.9	1	False	False	False	False	False	4714	True	True	True	True	False	False	False	False
6:3002286:3003669:clu_112942_+	chr6	3002286	3003669	clu_112942_+	+	3002286	3003669	NQO2	protein_coding	True	False	ENSG00000124588.20	1	False	False	False	False	False	1382	True	True	True	True	False	False	False	False
19:1040196:1041355:clu_190016_+	chr19	1040196	1041355	clu_190016_+	+	1040196	1041355	ABCA7	protein_coding	True	False	ENSG00000064687.13	1	True	False	False	False	True	1158	True	True	True	True	False	False	False	False
15:79961174:79967637:clu_16357_-	chr15	79961174	79967637	clu_16357_-	-	79967637	79961174	BCL2A1	protein_coding	True	False	ENSG00000140379.8	1	False	False	False	False	False	6462	True	True	True	True	False	False	False	False
21:45513558:45514896:clu_186249_-	chr21	45513558	45514896	clu_186249_-	-	45514896	45513558	SLC19A1	protein_coding	True	False	ENSG00000173638.19	1	True	False	False	True	False	1337	True	True	True	True	False	False	False	False
22:42381086:42383734:clu_26530_-	chr22	42381086	42383734	clu_26530_-	-	42383734	42381086	NFAM1	protein_coding	True	False	ENSG00000235568.7	3	True	False	False	True	False	2647	False	False	False	False	False	False	False	False
15:81297078:81299304:clu_112067_+	chr15	81297078	81299304	clu_112067_+	+	81297078	81299304	IL16	protein_coding	True	False	ENSG00000172349.17	1	False	False	False	False	False	2225	True	True	True	True	False	False	False	False
7:150804472:150804827:clu_158169_+	chr7	150804472	150804827	clu_158169_+	+	150804472	150804827	TMEM176A	protein_coding	True	False	ENSG00000002933.9	1	True	True	False	False	False	354	True	True	True	True	False	False	False	False
12:57476963:57477156:clu_161371_-	chr12	57476963	57477156	clu_161371_-	-	57477156	57476963	ARHGAP9	protein_coding	True	False	ENSG00000123329.19	1	True	False	False	False	False	192	True	True	True	True	False	False	False	False
14:59543454:59551355:clu_212108_-	chr14	59543454	59551355	clu_212108_-	-	59551355	59543454	CCDC175	protein_coding	True	False	ENSG00000151838.12	1	True	True	False	False	False	7900	True	True	True	True	False	False	False	False
9:129828252:129829236:clu_87503_-	chr9	129828252	129829236	clu_87503_-	-	129829236	129828252	C9orf78	protein_coding	True	False	ENSG00000136819.15	2	True	True	False	False	False	983	False	True	False	True	False	False	False	False
1:182388750:182391175:clu_36201_-	chr1	182388750	182391175	clu_36201_-	-	182391175	182388750	GLUL	protein_coding	True	False	ENSG00000135821.18	1	True	True	False	False	True	2424	True	True	True	True	False	False	False	False
4:951258:951682:clu_92876_+	chr4	951258	951682	clu_92876_+	+	951258	951682	TMEM175	protein_coding	True	False	ENSG00000127419.17	1	True	False	False	True	True	423	True	True	True	True	False	False	False	False
2:89319920:89320045:clu_206724_-	chr2	89319920	89320045	clu_206724_-	-	89320045	89319920	IGKV1-39	IG_V_gene	True	False	ENSG00000242371.1	1	False	False	False	False	False	124	True	True	True	True	False	False	False	False
16:4870972:4872884:clu_79133_+	chr16	4870972	4872884	clu_79133_+	+	4870972	4872884	UBN1	protein_coding	True	False	ENSG00000118900.15	1	True	True	False	False	False	1911	True	True	True	True	False	False	False	False	Ubinuclein middle	UBN_AB
19:13102619:13102704:clu_50866_-	chr19	13102619	13102704	clu_50866_-	-	13102704	13102619	LYL1	protein_coding	True	False	ENSG00000104903.5	3	True	False	False	False	True	84	False	False	False	False	False	False	False	False
11:119182345:119183118:clu_219552_+	chr11	119182345	119183118	clu_219552_+	+	119182345	119183118	NLRX1	protein_coding	True	False	ENSG00000160703.16	1	False	False	False	False	False	772	True	True	True	True	False	False	False	False
22:23686995:23690236:clu_24796_-	chr22	23686995	23690236	clu_24796_-	-	23690236	23686995	GUSBP11,AP000347.1	lncRNA,transcribed_unprocessed_pseudogene	True	False	ENSG00000228315.12,ENSG00000272578.5	1	True	False	False	False	False	3240	True	True	True	True	False	False	False	False
12:50626047:50626160:clu_59049_+	chr12	50626047	50626160	clu_59049_+	+	50626047	50626160	DIP2B	protein_coding	True	False	ENSG00000066084.13	2	False	False	False	False	False	112	True	False	False	True	False	False	False	False
19:51762535:51763379:clu_198290_+	chr19	51762535	51763379	clu_198290_+	+	51762535	51763379	FPR2	protein_coding	True	False	ENSG00000171049.9	2	True	False	False	False	True	843	True	False	False	True	False	False	False	False
22:38668132:38670884:clu_188412_+	chr22	38668132	38670884	clu_188412_+	+	38668132	38670884	CBY1	protein_coding	True	False	ENSG00000100211.10	1	True	False	False	False	False	2751	True	True	True	True	False	False	False	False
16:1809382:1809754:clu_6974_-	chr16	1809382	1809754	clu_6974_-	-	1809754	1809382	HAGH	protein_coding	True	False	ENSG00000063854.13	1	True	True	False	False	False	371	True	True	True	True	False	False	False	False	Hydroxyacylglu...	HAGH_C
1:829104:851927:clu_164377_+	chr1	829104	851927	clu_164377_+	+	829104	851927	LINC01128	lncRNA	True	False	ENSG00000228794.10	1	True	False	False	False	False	22822	True	True	True	True	False	False	False	False
6:3010189:3012564:clu_112943_+	chr6	3010189	3012564	clu_112943_+	+	3010189	3012564	NQO2	protein_coding	True	False	ENSG00000124588.20	2	True	True	False	False	False	2374	True	False	False	True	False	False	False	False	Flavodoxin-lik...,Flavodoxin-lik...,Flavodoxin-lik...,Flavodoxin-lik...	Flavodoxin_2,FMN_red
3:48693179:48695090:clu_148561_-	chr3	48693179	48695090	clu_148561_-	-	48695090	48693179	IP6K2	protein_coding	True	False	ENSG00000068745.15	1	True	True	False	True	False	1910	True	True	True	True	False	False	False	False
17:7012761:7013666:clu_63832_+	chr17	7012761	7013666	clu_63832_+	+	7012761	7013666	RNASEK,RNASEK-C17orf49	protein_coding,protein_coding	True	False	ENSG00000219200.11,ENSG00000161939.19	1	True	True	False	True	True	904	True	True	True	True	True	False	False	False
16:3054615:3054748:clu_7407_-	chr16	3054615	3054748	clu_7407_-	-	3054748	3054615	MMP25-AS1	lncRNA	True	False	ENSG00000261971.8	3	True	False	False	False	False	132	False	False	False	False	False	False	False	False
10:124046724:124063741:clu_178865_-	chr10	124046724	124063741	clu_178865_-	-	124063741	124046724	CHST15	protein_coding	True	False	ENSG00000182022.18	2	False	False	False	False	False	17016	False	True	False	True	False	False	False	False
21:38296635:38296926:clu_46728_+	chr21	38296635	38296926	clu_46728_+	+	38296635	38296926	KCNJ15	protein_coding	True	False	ENSG00000157551.19	1	False	False	False	False	False	290	True	True	True	True	False	False	False	False
4:6609298:6609397:clu_93354_+	chr4	6609298	6609397	clu_93354_+	+	6609298	6609397	MAN2B2	protein_coding	True	False	ENSG00000013288.9	1	False	False	False	False	False	98	True	True	True	True	False	False	False	False
10:13648230:13654353:clu_89159_+	chr10	13648230	13654353	clu_89159_+	+	13648230	13654353	AL157392.3	lncRNA	True	False	ENSG00000239665.8	1	True	False	False	False	False	6122	True	True	True	True	False	False	False	False
1:11746223:11747440:clu_165586_+	chr1	11746223	11747440	clu_165586_+	+	11746223	11747440	AGTRAP	protein_coding	True	False	ENSG00000177674.16	1	True	False	False	False	False	1216	True	True	True	True	False	False	False	False
3:184812225:184815784:clu_107644_+	chr3	184812225	184815784	clu_107644_+	+	184812225	184815784	VPS8	protein_coding	True	False	ENSG00000156931.15	1	True	False	False	False	True	3558	True	True	True	True	False	False	False	False
1:2391958:2395784:clu_164774_+	chr1	2391958	2395784	clu_164774_+	+	2391958	2395784	RER1	protein_coding	True	False	ENSG00000157916.20	1	True	False	False	False	True	3825	True	True	True	True	False	False	False	False
3:122752674:122755260:clu_150486_-	chr3	122752674	122755260	clu_150486_-	-	122755260	122752674	HSPBAP1	protein_coding	True	False	ENSG00000169087.11	1	True	False	False	False	False	2585	True	True	True	True	False	False	False	False
12:109561329:109561420:clu_162547_-	chr12	109561329	109561420	clu_162547_-	-	109561420	109561329	MMAB	protein_coding	True	False	ENSG00000139428.12	1	False	False	False	False	False	90	True	True	True	True	False	False	False	False
17:82321591:82321666:clu_141900_-	chr17	82321591	82321666	clu_141900_-	-	82321666	82321591	SECTM1	protein_coding	True	False	ENSG00000141574.8	3	True	False	False	True	False	74	False	False	False	False	False	False	False	False
1:21649796:21669254:clu_29462_-	chr1	21649796	21669254	clu_29462_-	-	21669254	21649796	RAP1GAP	protein_coding	True	False	ENSG00000076864.19	1	True	True	False	False	True	19457	True	True	True	True	False	False	False	False
19:199904:200293:clu_47343_-	chr19	199904	200293	clu_47343_-	-	200293	199904	LINC01002	lncRNA	True	False	ENSG00000282508.2	3	True	False	False	False	False	388	False	False	False	False	False	False	False	False
14:24099720:24102753:clu_74880_+	chr14	24099720	24102753	clu_74880_+	+	24099720	24102753	PCK2	protein_coding	True	False	ENSG00000100889.12	1	True	True	False	True	False	3032	True	True	True	True	False	False	False	False	Phosphoenolpyr...,Phosphoenolpyr...,Phosphoenolpyr...,Phosphoenolpyr...	PEPCK_GTP
22:39317603:39318446:clu_26047_-	chr22	39317603	39318446	clu_26047_-	-	39318446	39317603	RPL3	protein_coding	True	False	ENSG00000100316.16	3	True	True	False	False	True	842	False	False	False	False	False	False	False	False		Ribosomal_L3
1:25563791:25564649:clu_166592_+	chr1	25563791	25564649	clu_166592_+	+	25563791	25564649	LDLRAP1	protein_coding	True	False	ENSG00000157978.12	2	True	False	False	False	False	857	True	False	False	True	False	False	False	False
9:127732278:127733385:clu_87032_-	chr9	127732278	127733385	clu_87032_-	-	127733385	127732278	TOR2A	protein_coding	True	False	ENSG00000160404.18	1	True	True	False	True	False	1106	True	True	True	True	False	False	False	False
2:113235942:113236121:clu_99706_+	chr2	113235942	113236121	clu_99706_+	+	113235942	113236121	PAX8-AS1	lncRNA	True	False	ENSG00000189223.15	3	True	False	False	False	False	178	False	False	False	False	False	False	False	False
1:172370311:172399819:clu_35930_-	chr1	172370311	172399819	clu_35930_-	-	172399819	172370311	PIGC	protein_coding	True	False	ENSG00000135845.10	1	True	False	False	False	False	29507	True	True	True	True	False	False	False	False
14:22880448:22880746:clu_74649_+	chr14	22880448	22880746	clu_74649_+	+	22880448	22880746	LRP10	protein_coding	True	False	ENSG00000197324.9	3	True	False	False	True	False	297	False	False	False	False	False	False	False	False
2:159804488:159806973:clu_208367_-	chr2	159804488	159806973	clu_208367_-	-	159806973	159804488	LY75,LY75-CD302	protein_coding,protein_coding	True	False	ENSG00000054219.11,ENSG00000248672.5	2	True	True	False	True	False	2484	True	False	False	True	True	True	True	False
19:4354420:4357253:clu_191040_+	chr19	4354420	4357253	clu_191040_+	+	4354420	4357253	MPND	protein_coding	True	False	ENSG00000008382.15	1	True	True	False	True	False	2832	True	True	True	True	False	False	False	False	MPN	JAB,Prok-JAB
17:74610018:74610226:clu_140542_-	chr17	74610018	74610226	clu_140542_-	-	74610226	74610018	CD300E	protein_coding	True	False	ENSG00000186407.7	3	True	False	False	True	False	207	False	False	False	False	False	False	False	False
1:121094958:121095872:clu_170346_+	chr1	121094958	121095872	clu_170346_+	+	121094958	121095872	FCGR1B	protein_coding	True	False	ENSG00000198019.13	1	True	False	False	True	False	913	True	True	True	True	False	False	False	False
21:44927943:44928042:clu_47088_+	chr21	44927943	44928042	clu_47088_+	+	44927943	44928042	ITGB2-AS1	lncRNA	True	False	ENSG00000227039.6	3	True	False	False	False	False	98	False	False	False	False	False	False	False	False
12:9656697:9656921:clu_57880_+	chr12	9656697	9656921	clu_57880_+	+	9656697	9656921	AC010186.2	transcribed_unprocessed_pseudogene	True	False	ENSG00000256594.8	1	False	False	False	False	False	223	True	True	True	True	False	False	False	False
12:7119026:7119500:clu_57616_+	chr12	7119026	7119500	clu_57616_+	+	7119026	7119500	C1RL-AS1	lncRNA	True	False	ENSG00000205885.7	1	False	False	False	False	False	473	True	True	True	True	False	False	False	False
16:1962656:1962736:clu_6946_-	chr16	1962656	1962736	clu_6946_-	-	1962736	1962656	RPS2	protein_coding	True	False	ENSG00000140988.16	1	True	False	False	False	False	79	True	True	True	True	False	False	False	False
10:49994429:50001996:clu_90139_+	chr10	49994429	50001996	clu_90139_+	+	49994429	50001996	AGAP6,TIMM23B-AGAP6	protein_coding,lncRNA	True	False	ENSG00000204149.12,ENSG00000178440.7	1	False	False	False	False	False	7566	True	True	True	True	False	False	False	False
12:130801488:130806982:clu_163979_-	chr12	130801488	130806982	clu_163979_-	-	130806982	130801488	STX2	protein_coding	True	False	ENSG00000111450.14	1	False	False	False	False	False	5493	True	True	True	True	False	False	False	False
1:25229123:25232104:clu_29729_-	chr1	25229123	25232104	clu_29729_-	-	25232104	25229123	SYF2	protein_coding	True	False	ENSG00000117614.10	1	True	False	False	False	False	2980	True	True	True	True	False	False	False	False
3:12839530:12840142:clu_147480_-	chr3	12839530	12840142	clu_147480_-	-	12840142	12839530	RPL32	protein_coding	True	False	ENSG00000144713.13	1	True	True	False	False	False	611	True	True	True	True	False	False	False	False		Ribosomal_L32e
11:12162419:12173575:clu_215207_+	chr11	12162419	12173575	clu_215207_+	+	12162419	12173575	MICAL2	protein_coding	True	False	ENSG00000133816.15	2	True	False	False	False	False	11155	True	False	False	True	False	False	False	False
3:150624899:150627010:clu_107059_+	chr3	150624899	150627010	clu_107059_+	+	150624899	150627010	SELENOT	protein_coding	True	False	ENSG00000198843.13	1	True	False	False	False	False	2110	True	True	True	True	False	False	False	False
19:548677:548922:clu_189750_+	chr19	548677	548922	clu_189750_+	+	548677	548922	GZMM	protein_coding	True	False	ENSG00000197540.8	1	False	False	False	False	False	244	True	True	True	True	False	False	False	False
7:135148270:135164418:clu_157488_+	chr7	135148270	135164418	clu_157488_+	+	135148270	135164418	TMEM140	protein_coding	True	False	ENSG00000146859.6	1	True	False	False	False	False	16147	True	True	True	True	False	False	False	False
16:3242131:3242439:clu_7229_-	chr16	3242131	3242439	clu_7229_-	-	3242439	3242131	MEFV	protein_coding	True	False	ENSG00000103313.12	3	True	False	False	True	False	307	False	False	False	False	False	False	False	False
12:6537189:6538101:clu_57455_+	chr12	6537189	6538101	clu_57455_+	+	6537189	6538101	GAPDH	protein_coding	True	False	ENSG00000111640.15	2	True	True	False	False	False	911	False	True	False	True	False	False	False	False	Glyceraldehyde...,Glyceraldehyde...,Glyceraldehyde...,Glyceraldehyde...,Glyceraldehyde...	Gp_dh_C
14:50754867:50759857:clu_211853_-	chr14	50754867	50759857	clu_211853_-	-	50759857	50754867	NIN	protein_coding	True	False	ENSG00000100503.24	1	True	True	False	False	False	4989	True	True	True	True	False	False	False	False
9:94438528:94444964:clu_201632_+	chr9	94438528	94444964	clu_201632_+	+	94438528	94444964	MFSD14B	protein_coding	True	False	ENSG00000148110.16	1	True	True	False	False	False	6435	True	True	True	True	True	True	True	False		MFS_1
6:4117451:4119186:clu_19178_-	chr6	4117451	4119186	clu_19178_-	-	4119186	4117451	ECI2	protein_coding	True	False	ENSG00000198721.12	1	True	False	False	False	False	1734	True	True	True	True	False	False	False	False
1:246646551:246647139:clu_175177_+	chr1	246646551	246647139	clu_175177_+	+	246646551	246647139	CNST	protein_coding	True	False	ENSG00000162852.14	2	False	False	False	False	False	587	False	True	False	True	False	False	False	False
12:123692723:123694842:clu_62239_+	chr12	123692723	123694842	clu_62239_+	+	123692723	123694842	TCTN2	protein_coding	True	False	ENSG00000168778.12	1	False	False	False	False	False	2118	True	True	True	True	False	False	False	False
14:35124231:35126735:clu_75163_+	chr14	35124231	35126735	clu_75163_+	+	35124231	35126735	PRORP,AL121594.1	protein_coding,protein_coding	True	False	ENSG00000100890.16,ENSG00000258790.1	1	True	False	False	False	False	2503	True	True	True	True	False	False	False	False
8:128009718:128010318:clu_40689_+	chr8	128009718	128010318	clu_40689_+	+	128009718	128010318	PVT1	lncRNA	True	False	ENSG00000249859.11	1	False	False	False	False	False	599	True	True	True	True	False	False	False	False
7:151071605:151071689:clu_158220_+	chr7	151071605	151071689	clu_158220_+	+	151071605	151071689	SLC4A2	protein_coding	True	False	ENSG00000164889.14	1	True	False	False	False	False	83	True	True	True	True	False	False	False	False
16:11556735:11587151:clu_7917_-	chr16	11556735	11587151	clu_7917_-	-	11587151	11556735	LITAF	protein_coding	True	False	ENSG00000189067.12	1	True	False	False	False	True	30415	True	True	True	True	False	False	False	False
17:60157788:60157989:clu_68000_+	chr17	60157788	60157989	clu_68000_+	+	60157788	60157989	CA4	protein_coding	True	False	ENSG00000167434.10	1	False	False	False	False	False	200	True	True	True	True	False	False	False	False
10:87326672:87330896:clu_177564_-	chr10	87326672	87330896	clu_177564_-	-	87330896	87326672	NUTM2A-AS1	lncRNA	True	False	ENSG00000223482.8	1	True	False	False	False	False	4223	True	True	True	True	False	False	False	False
19:7643048:7643165:clu_191819_+	chr19	7643048	7643165	clu_191819_+	+	7643048	7643165	STXBP2	protein_coding	True	False	ENSG00000076944.16	1	False	False	False	False	False	116	True	True	True	True	False	False	False	False
20:35277297:35277390:clu_132604_-	chr20	35277297	35277390	clu_132604_-	-	35277390	35277297	MMP24OS	protein_coding	True	False	ENSG00000126005.17	1	True	False	False	True	False	92	True	True	True	True	False	False	False	False
21:5097466:5097607:clu_185040_-	chr21	5097466	5097607	clu_185040_-	-	5097607	5097466	GATD3B	protein_coding	True	False	ENSG00000280071.4	3	False	False	False	False	False	140	False	False	False	False	False	False	False	False
2:197400434:197400804:clu_209157_-	chr2	197400434	197400804	clu_209157_-	-	197400804	197400434	SF3B1	protein_coding	True	False	ENSG00000115524.16	2	True	True	False	True	False	369	False	True	False	True	False	False	False	False
11:10799113:10799213:clu_122121_-	chr11	10799113	10799213	clu_122121_-	-	10799213	10799113	EIF4G2	protein_coding	True	False	ENSG00000110321.17	1	False	False	False	False	False	99	True	True	True	True	False	False	False	False
16:1528796:1541921:clu_78336_+	chr16	1528796	1541921	clu_78336_+	+	1528796	1541921	TMEM204	protein_coding	True	False	ENSG00000131634.14	1	True	True	False	False	True	13124	True	True	True	True	True	True	True	False
1:151156722:151158643:clu_171146_+	chr1	151156722	151158643	clu_171146_+	+	151156722	151158643	TNFAIP8L2,SCNM1	protein_coding,protein_coding	True	False	ENSG00000163154.6,ENSG00000163156.12	2	False	False	False	False	False	1920	True	False	False	True	False	False	False	False
13:50910140:50927407:clu_142913_+	chr13	50910140	50927407	clu_142913_+	+	50910140	50927407	RNASEH2B	protein_coding	True	False	ENSG00000136104.21	1	True	True	False	False	True	17266	True	True	True	True	False	False	False	False
11:72136261:72138961:clu_218214_+	chr11	72136261	72138961	clu_218214_+	+	72136261	72138961	FOLR3	protein_coding	True	False	ENSG00000110203.9	2	True	True	False	False	False	2699	False	True	False	True	False	False	False	False	Folate recepto...,Folate recepto...	Folate_rec
9:35610300:35611804:clu_84794_-	chr9	35610300	35611804	clu_84794_-	-	35611804	35610300	CD72	protein_coding	True	False	ENSG00000137101.13	1	True	True	False	True	False	1503	True	True	True	True	False	False	True	False	C-type lectin,C-type lectin	Lectin_C
11:1872009:1872292:clu_214694_+	chr11	1872009	1872292	clu_214694_+	+	1872009	1872292	LSP1	protein_coding	True	False	ENSG00000130592.15	3	False	False	False	False	False	282	False	False	False	False	False	False	False	False
22:50571539:50572006:clu_27196_-	chr22	50571539	50572006	clu_27196_-	-	50572006	50571539	CHKB-CPT1B,CPT1B	protein_coding,protein_coding	True	False	ENSG00000254413.8,ENSG00000205560.12	1	True	False	False	False	False	466	True	True	True	True	False	False	False	False
11:65780342:65780442:clu_124312_-	chr11	65780342	65780442	clu_124312_-	-	65780442	65780342	AP5B1	protein_coding	True	False	ENSG00000254470.3	1	False	False	False	False	False	99	True	True	True	True	False	False	False	False
20:63521589:63521705:clu_6274_+	chr20	63521589	63521705	clu_6274_+	+	63521589	63521705	PPDPF	protein_coding	True	False	ENSG00000125534.10	2	True	True	True	False	False	115	True	False	False	True	False	False	False	False		PPDFL,PPDFL
9:135933515:135938222:clu_88051_-	chr9	135933515	135938222	clu_88051_-	-	135938222	135933515	UBAC1	protein_coding	True	False	ENSG00000130560.9	1	False	False	False	False	False	4706	True	True	True	True	False	False	False	False
16:90169066:90169309:clu_84055_+	chr16	90169066	90169309	clu_84055_+	+	90169066	90169309	FAM157C	lncRNA	True	False	ENSG00000260528.5	3	False	False	False	False	False	242	False	False	False	False	False	False	False	False
3:195864868:195864999:clu_152279_-	chr3	195864868	195864999	clu_152279_-	-	195864999	195864868	TNK2	protein_coding	True	False	ENSG00000061938.19	3	False	False	False	False	False	130	False	False	False	False	False	False	False	False
2:8958642:8974359:clu_204362_-	chr2	8958642	8974359	clu_204362_-	-	8974359	8958642	MBOAT2	protein_coding	True	False	ENSG00000143797.12	1	False	False	False	False	False	15716	True	True	True	True	False	False	False	False
1:120824146:120836517:clu_170342_+	chr1	120824146	120836517	clu_170342_+	+	120824146	120836517	NBPF26	protein_coding	True	False	ENSG00000273136.7	1	True	True	False	True	False	12370	True	True	True	True	False	False	False	False	Olduvai 5,Olduvai,Olduvai,Olduvai,Olduvai 6,Olduvai 7,Olduvai,Olduvai 8,Olduvai,Olduvai,Olduvai,Olduvai 9,Olduvai,Olduvai,Olduvai,Olduvai,Olduvai,Olduvai,Olduvai 10	Olduvai,Olduvai
19:39734474:39737938:clu_53661_-	chr19	39734474	39737938	clu_53661_-	-	39737938	39734474	CLC	protein_coding	True	False	ENSG00000105205.7	2	True	True	False	False	False	3463	True	False	False	True	False	False	False	False	Galectin	Gal-bind_lectin
14:94114880:94115781:clu_76886_+	chr14	94114880	94115781	clu_76886_+	+	94114880	94115781	IFI27	protein_coding	True	False	ENSG00000165949.12	1	True	False	False	False	False	900	True	True	True	True	False	False	False	False
19:41382921:41383874:clu_196442_+	chr19	41382921	41383874	clu_196442_+	+	41382921	41383874	TMEM91	protein_coding	True	False	ENSG00000142046.15	1	True	True	False	True	False	952	True	True	True	True	True	True	True	False		CD225
3:38131638:38131926:clu_148007_-	chr3	38131638	38131926	clu_148007_-	-	38131926	38131638	ACAA1	protein_coding	True	False	ENSG00000060971.18	1	False	False	False	False	False	287	True	True	True	True	False	False	False	False
15:50484361:50489801:clu_110842_+	chr15	50484361	50489801	clu_110842_+	+	50484361	50489801	USP8	protein_coding	True	False	ENSG00000138592.14	1	True	False	False	False	False	5439	True	True	True	True	False	False	False	False
1:68144652:68145869:clu_32167_-	chr1	68144652	68145869	clu_32167_-	-	68145869	68144652	WLS	protein_coding	True	False	ENSG00000116729.14	1	False	False	False	False	False	1216	True	True	True	True	False	False	False	False
1:153543:155767:clu_27246_-	chr1	153543	155767	clu_27246_-	-	155767	153543	AL627309.5	lncRNA	True	False	ENSG00000241860.7	2	False	False	False	False	False	2223	True	False	False	True	False	False	False	False
19:16121810:16125470:clu_193751_+	chr19	16121810	16125470	clu_193751_+	+	16121810	16125470	RAB8A	protein_coding	True	False	ENSG00000167461.12	1	True	False	False	False	False	3659	True	True	True	True	False	False	False	False
17:19378630:19378896:clu_64816_+	chr17	19378630	19378896	clu_64816_+	+	19378630	19378896	MAPK7	protein_coding	True	False	ENSG00000166484.20	1	True	False	False	False	True	265	True	True	True	True	False	False	False	False
6:116461429:116463283:clu_116631_+	chr6	116461429	116463283	clu_116631_+	+	116461429	116463283	CALHM6	protein_coding	True	False	ENSG00000188820.13	1	True	True	False	False	True	1853	True	True	True	True	True	True	True	False		Ca_hom_mod
2:171541793:171553346:clu_100689_+	chr2	171541793	171553346	clu_100689_+	+	171541793	171553346	CYBRD1	protein_coding	True	False	ENSG00000071967.12	1	True	False	False	False	False	11552	True	True	True	True	False	False	False	False
19:54449306:54452093:clu_198905_+	chr19	54449306	54452093	clu_198905_+	+	54449306	54452093	LENG8	protein_coding	True	False	ENSG00000167615.16	1	True	True	False	False	True	2786	True	True	True	True	False	False	False	False
19:48234543:48238383:clu_54975_-	chr19	48234543	48238383	clu_54975_-	-	48238383	48234543	CARD8	protein_coding	True	False	ENSG00000105483.18	1	True	True	False	True	False	3839	True	True	True	True	False	False	False	False
17:58337679:58346280:clu_67789_+	chr17	58337679	58346280	clu_67789_+	+	58337679	58346280	TSPOAP1-AS1	lncRNA	True	False	ENSG00000265148.6	1	True	False	False	False	False	8600	True	True	True	True	False	False	False	False
2:113198884:113199086:clu_99683_+	chr2	113198884	113199086	clu_99683_+	+	113198884	113199086	PSD4	protein_coding	True	False	ENSG00000125637.16	2	True	True	False	True	False	201	True	False	False	True	False	False	False	False	Pleckstrin hom...	PH_9
11:613046:613206:clu_121419_-	chr11	613046	613206	clu_121419_-	-	613206	613046	IRF7	protein_coding	True	False	ENSG00000185507.21	2	True	True	False	True	False	159	True	False	False	True	False	False	False	False	Interferon reg...,Interferon reg...	IRF-3
5:177442111:177442180:clu_130862_+	chr5	177442111	177442180	clu_130862_+	+	177442111	177442180	GRK6	protein_coding	True	False	ENSG00000198055.11	3	True	False	False	True	False	68	False	False	False	False	False	False	False	False
10:72220379:72223888:clu_90640_+	chr10	72220379	72223888	clu_90640_+	+	72220379	72223888	ANAPC16	protein_coding	True	False	ENSG00000166295.9	1	True	False	False	False	False	3508	True	True	True	True	False	False	False	False
9:127812762:127813195:clu_202685_+	chr9	127812762	127813195	clu_202685_+	+	127812762	127813195	FPGS	protein_coding	True	False	ENSG00000136877.15	2	False	False	False	False	False	432	False	True	False	True	False	False	False	False
11:1752852:1752933:clu_121571_-	chr11	1752852	1752933	clu_121571_-	-	1752933	1752852	AC068580.4,CTSD	protein_coding,protein_coding	True	False	ENSG00000250644.3,ENSG00000117984.14	3	True	False	False	True	False	80	False	False	False	False	False	False	False	False
3:12840242:12841494:clu_147480_-	chr3	12840242	12841494	clu_147480_-	-	12841494	12840242	RPL32	protein_coding	True	False	ENSG00000144713.13	1	True	False	False	False	True	1251	True	True	True	True	False	False	False	False
1:203182852:203183641:clu_36686_-	chr1	203182852	203183641	clu_36686_-	-	203183641	203182852	CHI3L1	protein_coding	True	False	ENSG00000133048.13	1	False	False	False	False	False	788	True	True	True	True	False	False	False	False
19:40623732:40625857:clu_196321_+	chr19	40623732	40625857	clu_196321_+	+	40623732	40625857	LTBP4	protein_coding	True	False	ENSG00000090006.17	1	True	True	False	False	False	2124	True	True	True	True	False	False	False	False	EGF-like,EGF-like 14; c...	EGF_CA,hEGF
8:143983701:143983807:clu_120716_-	chr8	143983701	143983807	clu_120716_-	-	143983807	143983701	PARP10	protein_coding	True	False	ENSG00000178685.14	3	True	True	True	False	False	105	False	False	False	False	False	False	False	False
17:67875020:67891844:clu_68522_+	chr17	67875020	67891844	clu_68522_+	+	67875020	67891844	BPTF	protein_coding	True	False	ENSG00000171634.18	1	True	True	False	False	False	16823	True	True	True	True	False	False	False	False
16:4476487:4483637:clu_79009_+	chr16	4476487	4483637	clu_79009_+	+	4476487	4483637	HMOX2	protein_coding	True	False	ENSG00000103415.12	1	True	False	False	False	True	7149	True	True	True	True	False	False	False	False
19:35904537:35907486:clu_53032_-	chr19	35904537	35907486	clu_53032_-	-	35907486	35904537	TYROBP	protein_coding	True	False	ENSG00000011600.12	3	True	True	False	True	False	2948	False	False	False	False	True	True	False	False	ITAM
8:2119211:2123252:clu_38317_+	chr8	2119211	2123252	clu_38317_+	+	2119211	2123252	MYOM2	protein_coding	True	False	ENSG00000036448.10	1	True	False	False	False	False	4040	True	True	True	True	False	False	False	False
10:98429889:98430571:clu_178022_-	chr10	98429889	98430571	clu_178022_-	-	98430571	98429889	HPS1	protein_coding	True	False	ENSG00000107521.19	1	False	False	False	False	False	681	True	True	True	True	False	False	False	False
10:123162828:123163820:clu_92380_+	chr10	123162828	123163820	clu_92380_+	+	123162828	123163820	BUB3	protein_coding	True	False	ENSG00000154473.18	1	True	False	False	False	False	991	True	True	True	True	False	False	False	False
19:17527395:17530755:clu_194087_+	chr19	17527395	17530755	clu_194087_+	+	17527395	17530755	NIBAN3	protein_coding	True	False	ENSG00000167483.18	1	False	False	False	False	False	3359	True	True	True	True	False	False	False	False
14:91114283:91145221:clu_76686_+	chr14	91114283	91145221	clu_76686_+	+	91114283	91145221	DGLUCY	protein_coding	True	False	ENSG00000133943.20	1	True	False	False	False	True	30937	True	True	True	True	False	False	False	False
7:150740927:150742183:clu_158153_+	chr7	150740927	150742183	clu_158153_+	+	150740927	150742183	GIMAP1-GIMAP5,GIMAP5	protein_coding,protein_coding	True	False	ENSG00000281887.3,ENSG00000196329.11	1	False	False	False	False	False	1255	True	True	True	True	False	False	False	False
10:93692093:93692646:clu_177764_-	chr10	93692093	93692646	clu_177764_-	-	93692646	93692093	FRA10AC1	protein_coding	True	False	ENSG00000148690.12	1	False	False	False	False	False	552	True	True	True	True	False	False	False	False
11:206060:207303:clu_121206_-	chr11	206060	207303	clu_121206_-	-	207303	206060	BET1L	protein_coding	True	False	ENSG00000177951.17	2	True	False	False	False	True	1242	True	False	False	True	False	False	False	False
21:45488444:45489486:clu_47167_+	chr21	45488444	45489486	clu_47167_+	+	45488444	45489486	COL18A1	protein_coding	True	False	ENSG00000182871.16	1	False	False	False	False	False	1041	True	True	True	True	False	False	False	False
17:36211890:36212482:clu_65706_+	chr17	36211890	36212482	clu_65706_+	+	36211890	36212482	CCL4L2	protein_coding	True	False	ENSG00000276070.5	1	True	True	False	True	False	591	True	True	True	True	False	False	False	False	Chemokine inte...,Chemokine inte...	IL8
11:459479:460187:clu_214410_+	chr11	459479	460187	clu_214410_+	+	459479	460187	PTDSS2	protein_coding	True	False	ENSG00000174915.12	2	True	False	False	False	False	707	False	True	False	True	False	False	False	False
17:35872464:35875561:clu_137378_-	chr17	35872464	35875561	clu_137378_-	-	35875561	35872464	CCL5	protein_coding	True	False	ENSG00000271503.6	1	False	False	False	False	False	3096	True	True	True	True	False	False	False	False
2:85694470:85694916:clu_98655_+	chr2	85694470	85694916	clu_98655_+	+	85694470	85694916	GNLY	protein_coding	True	False	ENSG00000115523.16	1	True	False	False	False	True	445	True	True	True	True	False	False	False	False
22:19724365:19724576:clu_186729_+	chr22	19724365	19724576	clu_186729_+	+	19724365	19724576	GP1BB,AC000093.1	protein_coding,protein_coding	True	False	ENSG00000203618.6,ENSG00000284874.1	3	True	True	False	True	False	210	False	False	False	False	False	True	False	False
10:125816525:125823029:clu_178953_-	chr10	125816525	125823029	clu_178953_-	-	125823029	125816525	UROS	protein_coding	True	False	ENSG00000188690.15	1	True	False	False	False	True	6503	True	True	True	True	False	False	False	False
7:128748804:128754529:clu_157189_+	chr7	128748804	128754529	clu_157189_+	+	128748804	128754529	CALU	protein_coding	True	False	ENSG00000128595.17	1	True	True	False	False	False	5724	True	True	True	True	False	False	False	False	EF-hand 1,EF-hand,EF-hand,EF-hand 2,EF-hand	EF-hand_7,EF-hand_5
9:113156172:113157727:clu_202108_+	chr9	113156172	113157727	clu_202108_+	+	113156172	113157727	SLC31A2	protein_coding	True	False	ENSG00000136867.11	2	False	False	False	False	False	1554	False	True	False	True	False	False	False	False
14:35110629:35121902:clu_211499_-	chr14	35110629	35121902	clu_211499_-	-	35121902	35110629	PPP2R3C	protein_coding	True	False	ENSG00000092020.10	1	True	True	False	True	False	11272	True	True	True	True	False	False	False	False
17:5354490:5356508:clu_63570_+	chr17	5354490	5356508	clu_63570_+	+	5354490	5356508	RABEP1	protein_coding	True	False	ENSG00000029725.17	1	False	False	False	False	False	2017	True	True	True	True	False	False	False	False
14:90263442:90263662:clu_76656_+	chr14	90263442	90263662	clu_76656_+	+	90263442	90263662	PSMC1	protein_coding	True	False	ENSG00000100764.14	1	True	False	False	False	False	219	True	True	True	True	False	False	False	False
7:75986068:75986159:clu_155483_+	chr7	75986068	75986159	clu_155483_+	+	75986068	75986159	POR	protein_coding	True	False	ENSG00000127948.16	1	False	False	False	False	False	90	True	True	True	True	False	False	False	False
11:68043653:68043814:clu_217973_+	chr11	68043653	68043814	clu_217973_+	+	68043653	68043814	TCIRG1	protein_coding	True	False	ENSG00000110719.10	1	True	False	False	False	False	160	True	True	True	True	False	False	False	False
16:74664745:74666786:clu_11697_-	chr16	74664745	74666786	clu_11697_-	-	74666786	74664745	RFWD3	protein_coding	True	False	ENSG00000168411.14	1	True	False	False	False	True	2040	True	True	True	True	False	False	False	False
4:38993998:38998724:clu_144697_-	chr4	38993998	38998724	clu_144697_-	-	38998724	38993998	TMEM156	protein_coding	True	False	ENSG00000121895.8	1	True	True	False	False	False	4725	True	True	True	True	False	False	True	False		TMEM156
20:5609811:5610842:clu_131765_-	chr20	5609811	5610842	clu_131765_-	-	5610842	5609811	GPCPD1	protein_coding	True	False	ENSG00000125772.14	2	False	False	False	False	False	1030	True	False	False	True	False	False	False	False
2:238178485:238182065:clu_210479_-	chr2	238178485	238182065	clu_210479_-	-	238182065	238178485	ILKAP	protein_coding	True	False	ENSG00000132323.9	2	False	False	False	False	False	3579	True	False	False	True	False	False	False	False
3:88055999:88057191:clu_149871_-	chr3	88055999	88057191	clu_149871_-	-	88057191	88055999	CGGBP1	protein_coding	True	False	ENSG00000163320.11	1	True	False	False	False	True	1191	True	True	True	True	False	False	False	False
11:119019424:119020150:clu_219494_+	chr11	119019424	119020150	clu_219494_+	+	119019424	119020150	TRAPPC4	protein_coding	True	False	ENSG00000196655.12	1	True	False	False	False	False	725	True	True	True	True	False	False	False	False
19:51347040:51350329:clu_55669_-	chr19	51347040	51350329	clu_55669_-	-	51350329	51347040	ETFB	protein_coding	True	False	ENSG00000105379.9	2	True	True	False	False	False	3288	True	False	False	True	False	False	False	False	Electron trans...	ETF
8:23566813:23568322:clu_38748_+	chr8	23566813	23568322	clu_38748_+	+	23566813	23568322	SLC25A37	protein_coding	True	False	ENSG00000147454.14	1	True	True	False	True	False	1508	True	True	True	True	True	False	False	False		Mito_carr
3:41239354:41239819:clu_104069_+	chr3	41239354	41239819	clu_104069_+	+	41239354	41239819	CTNNB1	protein_coding	True	False	ENSG00000168036.18	1	True	False	False	True	False	464	True	True	True	True	False	False	False	False
12:19518113:19552853:clu_58156_+	chr12	19518113	19552853	clu_58156_+	+	19518113	19552853	AEBP2	protein_coding	True	False	ENSG00000139154.16	1	True	True	False	True	False	34739	True	True	True	True	False	False	False	False
17:440093:440554:clu_134223_-	chr17	440093	440554	clu_134223_-	-	440554	440093	RFLNB	protein_coding	True	False	ENSG00000183688.4	3	True	False	False	True	False	460	False	False	False	False	False	False	False	False
14:94114880:94115790:clu_76886_+	chr14	94114880	94115790	clu_76886_+	+	94114880	94115790	IFI27	protein_coding	True	False	ENSG00000165949.12	1	True	True	False	False	True	909	True	True	True	True	True	False	False	False		Ifi-6-16
16:11553689:11556406:clu_7916_-	chr16	11553689	11556406	clu_7916_-	-	11556406	11553689	LITAF	protein_coding	True	False	ENSG00000189067.12	1	True	True	False	True	False	2716	True	True	True	True	False	False	False	False
16:89646733:89647203:clu_12347_-	chr16	89646733	89647203	clu_12347_-	-	89647203	89646733	CHMP1A	protein_coding	True	False	ENSG00000131165.15	2	True	True	False	True	False	469	True	False	False	True	False	False	False	False		Snf7
5:6625669:6632599:clu_41707_-	chr5	6625669	6632599	clu_41707_-	-	6632599	6625669	NSUN2	protein_coding	True	False	ENSG00000037474.15	1	True	True	False	False	False	6929	True	True	True	True	False	False	False	False
16:89561063:89561234:clu_83811_+	chr16	89561063	89561234	clu_83811_+	+	89561063	89561234	RPL13	protein_coding	True	False	ENSG00000167526.13	2	True	True	False	False	True	170	True	False	False	True	False	False	False	False		Ribosomal_L13e
19:51747005:51750203:clu_55775_-	chr19	51747005	51750203	clu_55775_-	-	51750203	51747005	FPR1	protein_coding	True	False	ENSG00000171051.8	1	False	False	False	False	False	3197	True	True	True	True	False	False	False	False
1:203180652:203181200:clu_36684_-	chr1	203180652	203181200	clu_36684_-	-	203181200	203180652	CHI3L1	protein_coding	True	False	ENSG00000133048.13	2	True	True	False	False	False	547	False	True	False	True	False	False	False	False	GH18,GH18	Glyco_hydro_18
5:151103692:151105245:clu_44796_-	chr5	151103692	151105245	clu_44796_-	-	151105245	151103692	ANXA6	protein_coding	True	False	ENSG00000197043.14	1	False	False	False	False	False	1552	True	True	True	True	False	False	False	False
17:45137988:45143443:clu_66911_+	chr17	45137988	45143443	clu_66911_+	+	45137988	45143443	ACBD4	protein_coding	True	False	ENSG00000181513.14	1	True	True	False	True	False	5454	True	True	True	True	False	False	False	False
13:49504507:49504586:clu_142870_+	chr13	49504507	49504586	clu_142870_+	+	49504507	49504586	PHF11	protein_coding	True	False	ENSG00000136147.18	3	False	False	False	False	False	78	False	False	False	False	False	False	False	False
1:58522912:58527261:clu_31934_-	chr1	58522912	58527261	clu_31934_-	-	58527261	58522912	DAB1,OMA1	protein_coding,protein_coding	True	False	ENSG00000173406.15,ENSG00000162600.12	2	False	False	False	False	False	4348	True	False	False	True	False	False	False	False
2:95895471:95897437:clu_206896_-	chr2	95895471	95897437	clu_206896_-	-	95897437	95895471	ANKRD36C	protein_coding	True	False	ENSG00000174501.14	2	True	False	False	False	False	1965	False	True	False	True	False	False	False	False
22:50275578:50277853:clu_27050_-	chr22	50275578	50277853	clu_27050_-	-	50277853	50275578	PLXNB2	protein_coding	True	False	ENSG00000196576.15	2	True	True	False	True	False	2274	True	False	False	True	False	True	False	False	Plexin cytopla...	Plexin_cytopl
12:69352285:69353534:clu_60285_+	chr12	69352285	69353534	clu_60285_+	+	69352285	69353534	LYZ	protein_coding	True	False	ENSG00000090382.7	3	True	True	False	True	False	1248	False	False	False	False	False	False	False	False	C-type lysozyme	Lys
6:106186676:106201972:clu_22595_-	chr6	106186676	106201972	clu_22595_-	-	106201972	106186676	ATG5	protein_coding	True	False	ENSG00000057663.16	1	True	False	False	False	False	15295	True	True	True	True	False	False	False	False
14:64504946:64511249:clu_75875_+	chr14	64504946	64511249	clu_75875_+	+	64504946	64511249	ZBTB1	protein_coding	True	False	ENSG00000126804.13	1	False	False	False	False	False	6302	True	True	True	True	False	False	False	False
21:42848448:42848515:clu_185961_-	chr21	42848448	42848515	clu_185961_-	-	42848515	42848448	WDR4	protein_coding	True	False	ENSG00000160193.12	3	False	False	False	False	False	66	False	False	False	False	False	False	False	False
3:134597984:134600817:clu_106783_+	chr3	134597984	134600817	clu_106783_+	+	134597984	134600817	EPHB1	protein_coding	True	False	ENSG00000154928.18	1	False	False	False	False	False	2832	True	True	True	True	False	False	False	False
19:18391510:18392009:clu_52051_-	chr19	18391510	18392009	clu_52051_-	-	18392009	18391510	LRRC25	protein_coding	True	False	ENSG00000175489.10	3	True	True	False	True	False	498	False	False	False	False	False	True	False	False
21:42863596:42873603:clu_185965_-	chr21	42863596	42873603	clu_185965_-	-	42873603	42863596	WDR4	protein_coding	True	False	ENSG00000160193.12	1	True	True	False	False	False	10006	True	True	True	True	False	False	False	False
9:127733560:127735120:clu_87033_-	chr9	127733560	127735120	clu_87033_-	-	127735120	127733560	TOR2A	protein_coding	True	False	ENSG00000160404.18	1	True	True	False	False	False	1559	True	True	True	True	False	False	False	False		Torsin
17:82814934:82870224:clu_70140_+	chr17	82814934	82870224	clu_70140_+	+	82814934	82870224	TBCD	protein_coding	True	False	ENSG00000141556.21	1	True	False	False	False	True	55289	True	True	True	True	False	False	False	False
17:80101625:80101811:clu_69610_+	chr17	80101625	80101811	clu_69610_+	+	80101625	80101811	GAA	protein_coding	True	False	ENSG00000171298.13	1	True	False	False	False	True	185	True	True	True	True	False	False	False	False
20:50084254:50113107:clu_133416_-	chr20	50084254	50113107	clu_133416_-	-	50113107	50084254	UBE2V1	protein_coding	True	False	ENSG00000244687.11	1	True	True	False	True	True	28852	True	True	True	True	False	False	False	False	UBC core,UBC core,UBC core,UBC core	UQ_con,Lipid_desat
8:1771597:1780250:clu_38269_+	chr8	1771597	1780250	clu_38269_+	+	1771597	1780250	CLN8	protein_coding	True	False	ENSG00000182372.10	1	True	True	False	False	False	8652	True	True	True	True	False	False	False	False	TLC,TLC,TLC,TLC,TLC	TRAM_LAG1_CLN8
7:102640773:102665662:clu_183069_-	chr7	102640773	102665662	clu_183069_-	-	102665662	102640773	AC105052.3	protein_coding	True	False	ENSG00000267645.5	2	True	True	False	True	True	24888	False	True	False	True	False	False	True	True
19:53875370:53875477:clu_198713_+	chr19	53875370	53875477	clu_198713_+	+	53875370	53875477	MYADM	protein_coding	True	False	ENSG00000179820.16	3	True	False	False	True	False	106	False	False	False	False	False	False	False	False
10:13638120:13638701:clu_89159_+	chr10	13638120	13638701	clu_89159_+	+	13638120	13638701	AL157392.5,AL157392.3	protein_coding,lncRNA	True	False	ENSG00000282246.1,ENSG00000239665.8	1	True	False	False	False	False	580	True	True	True	True	False	False	False	False
20:1566267:1578338:clu_131336_-	chr20	1566267	1578338	clu_131336_-	-	1578338	1566267	SIRPB1	protein_coding	True	False	ENSG00000101307.15	1	True	True	False	True	False	12070	True	True	True	True	False	False	True	False	Ig-like C1-type 2,Ig-like,Ig-like C1-type 1	C2-set_2,C1-set,C2-set_2,C1-set
2:241315982:241325993:clu_102833_+	chr2	241315982	241325993	clu_102833_+	+	241315982	241325993	SEPTIN2	protein_coding	True	False	ENSG00000168385.18	1	True	True	False	True	True	10010	True	True	True	True	False	False	False	False
19:35279576:35279640:clu_195347_+	chr19	35279576	35279640	clu_195347_+	+	35279576	35279640	USF2	protein_coding	True	False	ENSG00000105698.16	3	True	False	False	True	False	63	False	False	False	False	False	False	False	False
19:40451415:40451467:clu_53758_-	chr19	40451415	40451467	clu_53758_-	-	40451467	40451415	BLVRB	protein_coding	True	False	ENSG00000090013.11	3	True	True	True	True	False	51	False	False	False	False	False	False	False	False	NAD(P)-binding	NAD_binding_10,NmrA
3:15262289:15304103:clu_147621_-	chr3	15262289	15304103	clu_147621_-	-	15304103	15262289	SH3BP5	protein_coding	True	False	ENSG00000131370.16	1	True	True	False	True	True	41813	True	True	True	True	False	False	False	False		SH3BP5
19:208391:208958:clu_47348_-	chr19	208391	208958	clu_47348_-	-	208958	208391	LINC01002	lncRNA	True	False	ENSG00000282508.2	1	False	False	False	False	False	566	True	True	True	True	False	False	False	False
4:78670570:78691516:clu_145519_-	chr4	78670570	78691516	clu_145519_-	-	78691516	78670570	AC112253.2	lncRNA	True	False	ENSG00000287632.1	1	False	False	False	False	False	20945	True	True	True	True	False	False	False	False
19:40333929:40336110:clu_53732_-	chr19	40333929	40336110	clu_53732_-	-	40336110	40333929	C19orf47	protein_coding	True	False	ENSG00000160392.13	1	True	True	False	False	False	2180	True	True	True	True	False	False	False	False		SAM_4
19:897185:897333:clu_47439_-	chr19	897185	897333	clu_47439_-	-	897333	897185	R3HDM4	protein_coding	True	False	ENSG00000198858.10	3	True	False	False	True	False	147	False	False	False	False	False	False	False	False
22:38961681:38962098:clu_188504_+	chr22	38961681	38962098	clu_188504_+	+	38961681	38962098	APOBEC3A	protein_coding	True	False	ENSG00000128383.13	1	False	False	False	False	False	416	True	True	True	True	False	False	False	False
11:88309318:88312427:clu_125652_-	chr11	88309318	88312427	clu_125652_-	-	88312427	88309318	CTSC	protein_coding	True	False	ENSG00000109861.16	2	True	True	False	False	False	3108	False	True	False	True	False	False	False	False
12:8795253:8795579:clu_57769_+	chr12	8795253	8795579	clu_57769_+	+	8795253	8795579	AC092490.1	lncRNA	True	False	ENSG00000249790.3	3	True	False	False	False	False	325	False	False	False	False	False	False	False	False
14:24430119:24430714:clu_75013_+	chr14	24430119	24430714	clu_75013_+	+	24430119	24430714	KHNYN	protein_coding	True	False	ENSG00000100441.10	1	True	False	False	False	True	594	True	True	True	True	False	False	False	False
17:77216335:77216414:clu_69334_+	chr17	77216335	77216414	clu_69334_+	+	77216335	77216414	SEC14L1	protein_coding	True	False	ENSG00000129657.16	3	True	False	False	True	False	78	False	False	False	False	False	False	False	False
3:16303592:16304827:clu_103547_+	chr3	16303592	16304827	clu_103547_+	+	16303592	16304827	OXNAD1	protein_coding	True	False	ENSG00000154814.14	2	True	False	False	True	False	1234	True	False	False	True	False	False	False	False
22:37190928:37191672:clu_25756_-	chr22	37190928	37191672	clu_25756_-	-	37191672	37190928	C1QTNF6	protein_coding	True	False	ENSG00000133466.14	1	False	False	False	False	False	743	True	True	True	True	False	False	False	False
17:5536940:5539415:clu_135404_-	chr17	5536940	5539415	clu_135404_-	-	5539415	5536940	NLRP1	protein_coding	True	False	ENSG00000091592.16	1	False	False	False	False	False	2474	True	True	True	True	False	False	False	False
1:211745989:211747203:clu_37081_-	chr1	211745989	211747203	clu_37081_-	-	211747203	211745989	LPGAT1	protein_coding	True	False	ENSG00000123684.13	3	True	False	False	True	False	1213	False	False	False	False	False	False	False	False
12:128899287:128945326:clu_62401_+	chr12	128899287	128945326	clu_62401_+	+	128899287	128945326	GLT1D1	protein_coding	True	False	ENSG00000151948.12	1	True	True	False	True	False	46038	True	True	True	True	False	False	False	False	Glycosyl trans...,Glycosyl trans...	Glycos_transf_1,Glyco_trans_1_4
5:477336:477806:clu_126938_+	chr5	477336	477806	clu_126938_+	+	477336	477806	SLC9A3-AS1	lncRNA	True	False	ENSG00000225138.8	1	True	False	False	False	False	469	True	True	True	True	False	False	False	False
12:52615610:52616166:clu_160650_-	chr12	52615610	52616166	clu_160650_-	-	52616166	52615610	KRT73	protein_coding	True	False	ENSG00000186049.8	2	False	False	False	False	False	555	True	False	False	True	False	False	False	False
7:128947056:128947278:clu_157295_+	chr7	128947056	128947278	clu_157295_+	+	128947056	128947278	IRF5	protein_coding	True	False	ENSG00000128604.20	1	True	True	False	False	False	221	True	True	True	True	False	False	False	False
7:97937160:97969770:clu_182473_-	chr7	97937160	97969770	clu_182473_-	-	97969770	97937160	AC079781.5	lncRNA	True	False	ENSG00000284707.2	2	True	False	False	False	False	32609	True	True	True	True	False	False	False	False
16:2519815:2519924:clu_78611_+	chr16	2519815	2519924	clu_78611_+	+	2519815	2519924	AC093525.1,AC093525.2,ATP6V0C	protein_coding,protein_coding,protein_coding	True	False	ENSG00000259784.1,ENSG00000260272.1,ENSG00000185883.12	3	True	False	False	True	False	108	False	False	False	False	False	False	False	False
2:201165384:201166336:clu_101264_+	chr2	201165384	201166336	clu_101264_+	+	201165384	201166336	CFLAR	protein_coding	True	False	ENSG00000003402.20	3	True	False	False	True	False	951	False	False	False	False	False	False	False	False
1:93232593:93235273:clu_169552_+	chr1	93232593	93235273	clu_169552_+	+	93232593	93235273	CCDC18	protein_coding	True	False	ENSG00000122483.17	2	False	False	False	False	False	2679	True	False	False	True	False	False	False	False
22:38123258:38125639:clu_25910_-	chr22	38123258	38125639	clu_25910_-	-	38125639	38123258	PLA2G6	protein_coding	True	False	ENSG00000184381.20	1	False	False	False	False	False	2380	True	True	True	True	False	False	False	False
12:25052956:25062820:clu_58212_+	chr12	25052956	25062820	clu_58212_+	+	25052956	25062820	LRMP	protein_coding	True	False	ENSG00000118308.15	1	True	True	False	False	True	9863	True	True	True	True	False	False	False	False
1:146988949:146991113:clu_170748_+	chr1	146988949	146991113	clu_170748_+	+	146988949	146991113	NBPF12	protein_coding	True	False	ENSG00000268043.7	1	True	True	False	False	False	2163	True	True	True	True	False	False	False	False	Olduvai,Olduvai 8	Olduvai,Olduvai
17:47733945:47740806:clu_67248_+	chr17	47733945	47740806	clu_67248_+	+	47733945	47740806	TBX21	protein_coding	True	False	ENSG00000073861.3	2	False	False	False	False	False	6860	True	False	False	True	False	False	False	False
19:42199689:42209705:clu_54092_-	chr19	42199689	42209705	clu_54092_-	-	42209705	42199689	DEDD2	protein_coding	True	False	ENSG00000160570.14	3	True	True	False	True	False	10015	False	False	False	False	False	False	False	False
19:1255694:1256995:clu_190143_+	chr19	1255694	1256995	clu_190143_+	+	1255694	1256995	MIDN	protein_coding	True	False	ENSG00000167470.12	1	False	False	False	False	False	1300	True	True	True	True	False	False	False	False
11:62602779:62603149:clu_123511_-	chr11	62602779	62603149	clu_123511_-	-	62603149	62602779	EML3	protein_coding	True	False	ENSG00000149499.11	1	True	True	False	True	False	369	True	True	True	True	False	False	False	False
2:85579062:85581606:clu_98647_+	chr2	85579062	85581606	clu_98647_+	+	85579062	85581606	VAMP8	protein_coding	True	False	ENSG00000118640.11	3	True	True	False	True	True	2543	False	False	False	False	False	True	False	False	v-SNARE coiled...,V-SNARE coiled...,V-SNARE coiled...	Synaptobrevin
19:11194042:11194503:clu_50434_-	chr19	11194042	11194503	clu_50434_-	-	11194503	11194042	KANK2	protein_coding	True	False	ENSG00000197256.10	2	True	True	False	False	False	460	False	True	False	True	False	False	False	False
9:7049200:7103685:clu_199886_+	chr9	7049200	7103685	clu_199886_+	+	7049200	7103685	KDM4C	protein_coding	True	False	ENSG00000107077.18	1	True	True	False	True	False	54484	True	True	True	True	False	False	False	False	zinc finger,PHD-type	zf-HC5HC2H,zf-HC5HC2H_2
22:36226692:36226896:clu_25615_-	chr22	36226692	36226896	clu_25615_-	-	36226896	36226692	APOL2	protein_coding	True	False	ENSG00000128335.14	3	True	False	False	True	False	203	False	False	False	False	False	False	False	False
19:7678604:7678924:clu_191688_+	chr19	7678604	7678924	clu_191688_+	+	7678604	7678924	MCEMP1,AC008763.3	protein_coding,protein_coding	True	False	ENSG00000183019.7,ENSG00000269711.1	1	False	False	False	False	False	319	True	True	True	True	False	False	False	False
10:87331096:87336786:clu_177564_-	chr10	87331096	87336786	clu_177564_-	-	87336786	87331096	NUTM2A-AS1	lncRNA	True	False	ENSG00000223482.8	1	True	False	False	False	False	5689	True	True	True	True	False	False	False	False
16:3249780:3254158:clu_7357_-	chr16	3249780	3254158	clu_7357_-	-	3254158	3249780	MEFV	protein_coding	True	False	ENSG00000103313.12	1	True	True	False	False	False	4377	True	True	True	True	False	False	False	False
6:37317206:37324262:clu_114965_+	chr6	37317206	37324262	clu_114965_+	+	37317206	37324262	TBC1D22B	protein_coding	True	False	ENSG00000065491.8	2	False	False	False	False	False	7055	True	False	False	True	False	False	False	False
2:85696004:85697544:clu_98665_+	chr2	85696004	85697544	clu_98665_+	+	85696004	85697544	GNLY	protein_coding	True	False	ENSG00000115523.16	3	True	True	False	False	False	1539	False	False	False	False	False	False	False	False	Saposin B-type
15:60386086:60397258:clu_15449_-	chr15	60386086	60397258	clu_15449_-	-	60397258	60386086	ANXA2	protein_coding	True	False	ENSG00000182718.16	1	True	True	False	False	True	11171	True	True	True	True	False	False	False	False
12:9969270:9971636:clu_57910_+	chr12	9969270	9971636	clu_57910_+	+	9969270	9971636	CLEC12A	protein_coding	True	False	ENSG00000172322.14	3	True	True	False	False	True	2365	False	False	False	False	False	True	False	False
6:42935991:42937717:clu_115239_+	chr6	42935991	42937717	clu_115239_+	+	42935991	42937717	CNPY3	protein_coding	True	False	ENSG00000137161.17	2	False	False	False	False	False	1725	False	True	False	True	False	False	False	False
20:35659014:35664760:clu_132524_-	chr20	35659014	35664760	clu_132524_-	-	35664760	35659014	RBM12,CPNE1	protein_coding,protein_coding	True	False	ENSG00000244462.8,ENSG00000214078.12	1	True	False	False	False	True	5745	True	True	True	True	False	False	False	False
12:126732407:126746261:clu_163924_-	chr12	126732407	126746261	clu_163924_-	-	126746261	126732407	LINC00944	lncRNA	True	False	ENSG00000256128.6	1	True	False	False	False	False	13853	True	True	True	True	False	False	False	False
9:112701880:112716461:clu_86433_-	chr9	112701880	112716461	clu_86433_-	-	112716461	112701880	INIP	protein_coding	True	False	ENSG00000148153.14	1	False	False	False	False	False	14580	True	True	True	True	False	False	False	False
3:171677694:171686685:clu_151618_-	chr3	171677694	171686685	clu_151618_-	-	171686685	171677694	PLD1	protein_coding	True	False	ENSG00000075651.16	1	True	False	False	False	False	8990	True	True	True	True	False	False	False	False
17:78119392:78120653:clu_141166_-	chr17	78119392	78120653	clu_141166_-	-	78120653	78119392	TMC6	protein_coding	True	False	ENSG00000141524.15	1	True	False	False	True	False	1260	True	True	True	True	False	False	False	False
6:36746215:36746396:clu_21139_-	chr6	36746215	36746396	clu_21139_-	-	36746396	36746215	CPNE5	protein_coding	True	False	ENSG00000124772.12	2	False	False	False	False	False	180	True	False	False	True	False	False	False	False
6:166332045:166342419:clu_23868_-	chr6	166332045	166342419	clu_23868_-	-	166342419	166332045	SFT2D1	protein_coding	True	False	ENSG00000198818.10	2	False	False	False	False	False	10373	True	False	False	True	False	False	False	False
17:4819582:4821793:clu_63579_+	chr17	4819582	4821793	clu_63579_+	+	4819582	4821793	PLD2	protein_coding	True	False	ENSG00000129219.14	1	True	False	False	False	False	2210	True	True	True	True	False	False	False	False
15:79907684:79914588:clu_16357_-	chr15	79907684	79914588	clu_16357_-	-	79914588	79907684	ST20	protein_coding	True	False	ENSG00000180953.11	1	True	False	False	False	True	6903	True	True	True	True	False	False	False	False
11:62609696:62610879:clu_123522_-	chr11	62609696	62610879	clu_123522_-	-	62610879	62609696	EML3	protein_coding	True	False	ENSG00000149499.11	1	False	False	False	False	False	1182	True	True	True	True	False	False	False	False
7:6023746:6024709:clu_179759_-	chr7	6023746	6024709	clu_179759_-	-	6024709	6023746	EIF2AK1	protein_coding	True	False	ENSG00000086232.13	1	True	True	False	True	False	962	True	True	True	True	False	False	False	False
2:120253731:120278618:clu_99824_+	chr2	120253731	120278618	clu_99824_+	+	120253731	120278618	RALB	protein_coding	True	False	ENSG00000144118.14	1	True	False	False	False	True	24886	True	True	True	True	False	False	False	False
22:39018479:39018534:clu_188556_+	chr22	39018479	39018534	clu_188556_+	+	39018479	39018534	APOBEC3C,AL022318.4	protein_coding,protein_coding	True	False	ENSG00000244509.4,ENSG00000284554.2	3	True	False	False	True	False	54	False	False	False	False	False	False	False	False
12:54403050:54403187:clu_160868_-	chr12	54403050	54403187	clu_160868_-	-	54403187	54403050	ITGA5	protein_coding	True	False	ENSG00000161638.11	1	True	False	False	False	False	136	True	True	True	True	False	False	False	False
16:77735986:77741582:clu_83281_+	chr16	77735986	77741582	clu_83281_+	+	77735986	77741582	NUDT7	protein_coding	True	False	ENSG00000140876.11	1	True	True	False	True	False	5595	True	True	True	True	False	False	False	False	Nudix hydrolase	NUDIX
15:41397140:41402144:clu_14596_-	chr15	41397140	41402144	clu_14596_-	-	41402144	41397140	NDUFAF1	protein_coding	True	False	ENSG00000137806.9	1	False	False	False	False	False	5003	True	True	True	True	False	False	False	False
2:117829005:117829289:clu_99774_+	chr2	117829005	117829289	clu_99774_+	+	117829005	117829289	DDX18	protein_coding	True	False	ENSG00000088205.13	1	True	False	False	False	False	283	True	True	True	True	False	False	False	False
11:882515:883148:clu_121503_-	chr11	882515	883148	clu_121503_-	-	883148	882515	CHID1	protein_coding	True	False	ENSG00000177830.18	1	True	True	False	False	False	632	True	True	True	True	False	False	False	False	GH18,GH18,GH18,GH18,GH18	Glyco_hydro_18
4:112638673:112644668:clu_95168_+	chr4	112638673	112644668	clu_95168_+	+	112638673	112644668	LARP7	protein_coding	True	False	ENSG00000174720.16	1	True	True	False	False	True	5994	True	True	True	True	False	False	False	False
7:150793600:150796366:clu_184687_-	chr7	150793600	150796366	clu_184687_-	-	150796366	150793600	TMEM176B	protein_coding	True	False	ENSG00000106565.18	1	True	True	False	False	False	2765	True	True	True	True	True	False	False	False		CD20
20:58707200:58712479:clu_6024_+	chr20	58707200	58712479	clu_6024_+	+	58707200	58712479	NPEPL1,STX16-NPEPL1	protein_coding,protein_coding	True	False	ENSG00000215440.12,ENSG00000254995.4	1	True	False	False	False	False	5278	True	True	True	True	False	False	False	False
