## Supplementary tables for "Biobank-scale Bayesian TWAS reveals splicing-mediated mechanisms of complex disease" (part 5 of 7)

### Sheet: 2_splice_annotations (continued)
splice_id	chr	start	end	clu	strand	start_stranded	end_stranded	gene_name	gene_type	gene_full_match	gene_opposite_strand	gene_id	junc_match_rank	overlaps_exon	overlaps_cds	intra_cds_splice	overlaps_3p_utr	overlaps_5p_utr	bp_excised	p5_exon_overlap	p3_exon_overlap	p5_and_p3_exon_overlap	p5_or_p3_exon_overlap	unipLocTransMemb	unipLocCytopl	unipLocExtra	unipLocSignal	unipDomain	pfamDomain
16:21857658:21863783:clu_8631_-	chr16	21857658	21863783	clu_8631_-	-	21863783	21857658	NPIPB4	protein_coding	True	False	ENSG00000185864.16	1	True	False	False	False	True	6124	True	True	True	True	False	False	False	False
2:190656153:190659158:clu_101050_+	chr2	190656153	190659158	clu_101050_+	+	190656153	190659158	NAB1	protein_coding	True	False	ENSG00000138386.17	1	True	False	False	False	True	3004	True	True	True	True	False	False	False	False
3:52397877:52398850:clu_105115_+	chr3	52397877	52398850	clu_105115_+	+	52397877	52398850	DNAH1	protein_coding	True	False	ENSG00000114841.17	1	True	True	False	False	False	972	True	True	True	True	False	False	False	False	Dynein heavy c...	Dynein_C
16:2821109:2821366:clu_78713_+	chr16	2821109	2821366	clu_78713_+	+	2821109	2821366	PRSS21	protein_coding	True	False	ENSG00000007038.11	1	True	False	False	True	False	256	True	True	True	True	False	False	False	False
11:44083577:44083695:clu_215663_+	chr11	44083577	44083695	clu_215663_+	+	44083577	44083695	ACCS	protein_coding	True	False	ENSG00000110455.14	1	False	False	False	False	False	117	True	True	True	True	False	False	False	False
19:16326425:16326856:clu_193755_+	chr19	16326425	16326856	clu_193755_+	+	16326425	16326856	KLF2	protein_coding	True	False	ENSG00000127528.5	2	False	False	False	False	False	430	False	True	False	True	False	False	False	False
7:102640773:102642630:clu_183069_-	chr7	102640773	102642630	clu_183069_-	-	102642630	102640773	UPK3BL1,AC105052.1	protein_coding,protein_coding	True	False	ENSG00000267368.1,ENSG00000205236.6	1	False	False	False	False	False	1856	True	True	True	True	False	False	False	False
7:607452:617841:clu_179291_-	chr7	607452	617841	clu_179291_-	-	617841	607452	PRKAR1B	protein_coding	True	False	ENSG00000188191.15	2	False	False	False	False	False	10388	False	True	False	True	False	False	False	False
6:53294491:53295642:clu_21929_-	chr6	53294491	53295642	clu_21929_-	-	53295642	53294491	ELOVL5	protein_coding	True	False	ENSG00000012660.14	1	False	False	False	False	False	1150	True	True	True	True	False	False	False	False
5:16483472:16565763:clu_41842_-	chr5	16483472	16565763	clu_41842_-	-	16565763	16483472	RETREG1	protein_coding	True	False	ENSG00000154153.13	1	True	True	False	False	True	82290	True	True	True	True	False	False	False	False	Lumenal
12:6528328:6528679:clu_57449_+	chr12	6528328	6528679	clu_57449_+	+	6528328	6528679	NCAPD2	protein_coding	True	False	ENSG00000010292.13	1	True	False	False	False	False	350	True	True	True	True	False	False	False	False
19:3053341:3053441:clu_48269_-	chr19	3053341	3053441	clu_48269_-	-	3053441	3053341	TLE5	protein_coding	True	False	ENSG00000104964.14	3	True	False	False	True	False	99	False	False	False	False	False	False	False	False
7:140459936:140471883:clu_184201_-	chr7	140459936	140471883	clu_184201_-	-	140471883	140459936	MKRN1	protein_coding	True	False	ENSG00000133606.11	1	True	False	False	False	False	11946	True	True	True	True	False	False	False	False
11:126382172:126406096:clu_219823_+	chr11	126382172	126406096	clu_219823_+	+	126382172	126406096	ST3GAL4	protein_coding	True	False	ENSG00000110080.18	2	True	False	False	False	True	23923	False	True	False	True	False	False	False	False
22:36281956:36282108:clu_25640_-	chr22	36281956	36282108	clu_25640_-	-	36282108	36281956	MYH9	protein_coding	True	False	ENSG00000100345.21	3	True	False	False	True	False	151	False	False	False	False	False	False	False	False
8:143562080:143562221:clu_41034_+	chr8	143562080	143562221	clu_41034_+	+	143562080	143562221	GSDMD	protein_coding	True	False	ENSG00000104518.11	3	True	True	False	False	False	140	False	False	False	False	False	False	False	False	Gasdermin PUB	Gasdermin_C
5:179607659:179609376:clu_131034_+	chr5	179607659	179609376	clu_131034_+	+	179607659	179609376	RUFY1	protein_coding	True	False	ENSG00000176783.15	1	True	False	False	False	False	1716	True	True	True	True	False	False	False	False
11:95778957:95779607:clu_125761_-	chr11	95778957	95779607	clu_125761_-	-	95779607	95778957	FAM76B	protein_coding	True	False	ENSG00000077458.13	1	True	True	False	True	False	649	True	True	True	True	False	False	False	False		FAM76
15:74458896:74460668:clu_16052_-	chr15	74458896	74460668	clu_16052_-	-	74460668	74458896	UBL7	protein_coding	True	False	ENSG00000138629.16	1	True	False	False	False	True	1771	True	True	True	True	False	False	False	False
3:16322514:16323099:clu_103547_+	chr3	16322514	16323099	clu_103547_+	+	16322514	16323099	OXNAD1	protein_coding	True	False	ENSG00000154814.14	3	False	False	False	False	False	584	False	False	False	False	False	False	False	False
10:119141319:119146236:clu_178725_-	chr10	119141319	119146236	clu_178725_-	-	119146236	119141319	SFXN4	protein_coding	True	False	ENSG00000183605.17	1	False	False	False	False	False	4916	True	True	True	True	False	False	False	False
1:36466252:36466346:clu_30811_-	chr1	36466252	36466346	clu_30811_-	-	36466346	36466252	CSF3R	protein_coding	True	False	ENSG00000119535.17	3	True	False	False	True	False	93	False	False	False	False	False	False	False	False
12:9688161:9692828:clu_57882_+	chr12	9688161	9692828	clu_57882_+	+	9688161	9692828	CLEC2D	protein_coding	True	False	ENSG00000069493.15	1	False	False	False	False	False	4666	True	True	True	True	False	False	False	False
6:3002286:3006468:clu_112942_+	chr6	3002286	3006468	clu_112942_+	+	3002286	3006468	NQO2	protein_coding	True	False	ENSG00000124588.20	1	True	False	False	False	True	4181	True	True	True	True	False	False	False	False
2:119368305:119370740:clu_99811_+	chr2	119368305	119370740	clu_99811_+	+	119368305	119370740	DBI	protein_coding	True	False	ENSG00000155368.16	1	True	False	False	False	False	2434	True	True	True	True	False	False	False	False
19:49663514:49664443:clu_55150_-	chr19	49663514	49664443	clu_55150_-	-	49664443	49663514	IRF3	protein_coding	True	False	ENSG00000126456.16	1	True	False	False	False	False	928	True	True	True	True	False	False	False	False
1:151889373:151889983:clu_34443_-	chr1	151889373	151889983	clu_34443_-	-	151889983	151889373	THEM4	protein_coding	True	False	ENSG00000159445.13	1	True	False	False	False	False	609	True	True	True	True	False	False	False	False
19:4454093:4457615:clu_48570_-	chr19	4454093	4457615	clu_48570_-	-	4457615	4454093	UBXN6	protein_coding	True	False	ENSG00000167671.12	1	True	True	False	False	True	3521	True	True	True	True	False	False	False	False
1:109191471:109191726:clu_169844_+	chr1	109191471	109191726	clu_169844_+	+	109191471	109191726	KIAA1324	protein_coding	True	False	ENSG00000116299.17	1	True	False	False	False	False	254	True	True	True	True	False	False	False	False
19:52297223:52300394:clu_198408_+	chr19	52297223	52300394	clu_198408_+	+	52297223	52300394	ZNF480	protein_coding	True	False	ENSG00000198464.14	1	False	False	False	False	False	3170	True	True	True	True	False	False	False	False
8:144148076:144163771:clu_41094_+	chr8	144148076	144163771	clu_41094_+	+	144148076	144163771	MROH1	protein_coding	True	False	ENSG00000179832.17	1	True	False	False	False	True	15694	True	True	True	True	False	False	False	False
1:25562716:25563070:clu_166591_+	chr1	25562716	25563070	clu_166591_+	+	25562716	25563070	LDLRAP1	protein_coding	True	False	ENSG00000157978.12	1	True	False	False	False	False	353	True	True	True	True	False	False	False	False
11:126380908:126406096:clu_219823_+	chr11	126380908	126406096	clu_219823_+	+	126380908	126406096	ST3GAL4	protein_coding	True	False	ENSG00000110080.18	2	True	False	False	False	True	25187	False	True	False	True	False	False	False	False
19:7644199:7644476:clu_191834_+	chr19	7644199	7644476	clu_191834_+	+	7644199	7644476	STXBP2	protein_coding	True	False	ENSG00000076944.16	3	True	False	False	False	False	276	False	False	False	False	False	False	False	False
20:25013647:25013961:clu_132061_-	chr20	25013647	25013961	clu_132061_-	-	25013961	25013647	ACSS1	protein_coding	True	False	ENSG00000154930.15	2	True	True	False	False	False	313	True	False	False	True	False	False	False	False	AMP-dependent ...,AMP-dependent ...,AMP-dependent ...	AMP-binding
17:40819208:40833115:clu_66271_+	chr17	40819208	40833115	clu_66271_+	+	40819208	40833115	TMEM99	lncRNA	True	False	ENSG00000167920.10	1	True	False	False	False	False	13906	True	True	True	True	False	False	False	False
6:85666147:85678136:clu_22305_-	chr6	85666147	85678136	clu_22305_-	-	85678136	85666147	SNHG5	lncRNA	True	False	ENSG00000203875.13	1	True	False	False	False	False	11988	True	True	True	True	False	False	False	False
19:45164970:45178093:clu_54413_-	chr19	45164970	45178093	clu_54413_-	-	45178093	45164970	TRAPPC6A	protein_coding	True	False	ENSG00000007255.10	1	True	True	False	False	False	13122	True	True	True	True	False	False	False	False		TRAPP
15:94345164:94356137:clu_112682_+	chr15	94345164	94356137	clu_112682_+	+	94345164	94356137	MCTP2	protein_coding	True	False	ENSG00000140563.15	1	True	False	False	False	True	10972	True	True	True	True	False	False	False	False
21:37191424:37195675:clu_46701_+	chr21	37191424	37195675	clu_46701_+	+	37191424	37195675	TTC3	protein_coding	True	False	ENSG00000182670.13	1	True	True	False	False	False	4250	True	True	True	True	False	False	False	False
19:47349961:47352754:clu_197294_+	chr19	47349961	47352754	clu_197294_+	+	47349961	47352754	DHX34	protein_coding	True	False	ENSG00000134815.19	2	False	False	False	False	False	2792	False	True	False	True	False	False	False	False
6:111780635:111793623:clu_22847_-	chr6	111780635	111793623	clu_22847_-	-	111793623	111780635	FYN	protein_coding	True	False	ENSG00000010810.17	1	True	False	False	False	True	12987	True	True	True	True	False	False	False	False
2:7725853:7730516:clu_96352_+	chr2	7725853	7730516	clu_96352_+	+	7725853	7730516	LINC01871	lncRNA	True	False	ENSG00000235576.1	1	False	False	False	False	False	4662	True	True	True	True	False	False	False	False
1:46310044:46310155:clu_168573_+	chr1	46310044	46310155	clu_168573_+	+	46310044	46310155	UQCRH	protein_coding	True	False	ENSG00000173660.12	1	True	False	False	False	False	110	True	True	True	True	False	False	False	False
19:48215384:48218871:clu_54974_-	chr19	48215384	48218871	clu_54974_-	-	48218871	48215384	CARD8	protein_coding	True	False	ENSG00000105483.18	1	False	False	False	False	False	3486	True	True	True	True	False	False	False	False
17:44322528:44322808:clu_138482_-	chr17	44322528	44322808	clu_138482_-	-	44322808	44322528	SLC25A39	protein_coding	True	False	ENSG00000013306.16	1	True	True	False	False	False	279	True	True	True	True	False	False	False	False	Mitochondrial ...	Mito_carr
1:162399087:162402739:clu_35687_-	chr1	162399087	162402739	clu_35687_-	-	162402739	162399087	SH2D1B	protein_coding	True	False	ENSG00000198574.6	1	True	False	False	False	False	3651	True	True	True	True	False	False	False	False
19:33396155:33401721:clu_52819_-	chr19	33396155	33401721	clu_52819_-	-	33401721	33396155	PEPD	protein_coding	True	False	ENSG00000124299.15	1	False	False	False	False	False	5565	True	True	True	True	False	False	False	False
6:41684875:41684979:clu_21363_-	chr6	41684875	41684979	clu_21363_-	-	41684979	41684875	TFEB	protein_coding	True	False	ENSG00000112561.18	3	True	True	True	False	False	103	False	False	False	False	False	False	False	False		DUF3371
16:89906284:89907243:clu_83912_+	chr16	89906284	89907243	clu_83912_+	+	89906284	89907243	TCF25	protein_coding	True	False	ENSG00000141002.20	1	False	False	False	False	False	958	True	True	True	True	False	False	False	False
16:3049351:3050009:clu_78641_+	chr16	3049351	3050009	clu_78641_+	+	3049351	3050009	MMP25	protein_coding	True	False	ENSG00000008516.17	2	False	False	False	False	False	657	False	True	False	True	False	False	False	False
17:4785659:4785901:clu_135218_-	chr17	4785659	4785901	clu_135218_-	-	4785901	4785659	VMO1	protein_coding	True	False	ENSG00000182853.12	1	False	False	False	False	False	241	True	True	True	True	False	False	False	False
2:85694470:85695320:clu_98655_+	chr2	85694470	85695320	clu_98655_+	+	85694470	85695320	GNLY	protein_coding	True	False	ENSG00000115523.16	1	True	True	False	False	True	849	True	True	True	True	False	False	False	True
1:157279287:157282578:clu_172226_+	chr1	157279287	157282578	clu_172226_+	+	157279287	157282578	LINC02772	lncRNA	True	False	ENSG00000271736.2	2	True	False	False	False	False	3290	False	True	False	True	False	False	False	False
11:43881179:43882583:clu_215649_+	chr11	43881179	43882583	clu_215649_+	+	43881179	43882583	ALKBH3	protein_coding	True	False	ENSG00000166199.13	1	True	False	False	False	True	1403	True	True	True	True	False	False	False	False
16:85047719:85048229:clu_83483_+	chr16	85047719	85048229	clu_83483_+	+	85047719	85048229	KIAA0513	protein_coding	True	False	ENSG00000135709.12	3	False	False	False	False	False	509	False	False	False	False	False	False	False	False
2:97219246:97224806:clu_99119_+	chr2	97219246	97224806	clu_99119_+	+	97219246	97224806	ANKRD36	protein_coding	True	False	ENSG00000135976.19	1	False	False	False	False	False	5559	True	True	True	True	False	False	False	False
19:17206776:17207148:clu_194106_+	chr19	17206776	17207148	clu_194106_+	+	17206776	17207148	MYO9B	protein_coding	True	False	ENSG00000099331.13	3	True	True	False	False	False	371	False	False	False	False	False	False	False	False	Rho-GAP,Rho-GAP,Rho-GAP	RhoGAP
1:150751916:150757918:clu_34228_-	chr1	150751916	150757918	clu_34228_-	-	150757918	150751916	CTSS	protein_coding	True	False	ENSG00000163131.11	3	True	True	False	False	False	6001	False	False	False	False	False	False	False	False	Peptidase C1A ...,Peptidase C1A ...,Peptidase C1A ...,Peptidase C1A ...,Peptidase C1A ...,Peptidase C1A ...,Peptidase C1A ...,Cathepsin prop...	Peptidase_C1,Inhibitor_I29
9:113389106:113389438:clu_86496_-	chr9	113389106	113389438	clu_86496_-	-	113389438	113389106	ALAD	protein_coding	True	False	ENSG00000148218.16	1	False	False	False	False	False	331	True	True	True	True	False	False	False	False
19:10335330:10335873:clu_49993_-	chr19	10335330	10335873	clu_49993_-	-	10335873	10335330	ICAM3	protein_coding	True	False	ENSG00000076662.10	3	True	True	False	True	False	542	False	False	False	False	False	False	True	False	Ig-like C2-type 2,Ig-like
7:77015855:77018909:clu_155531_+	chr7	77015855	77018909	clu_155531_+	+	77015855	77018909	DTX2P1-UPK3BP1-PMS2P11	lncRNA	True	False	ENSG00000265479.6	1	False	False	False	False	False	3053	True	True	True	True	False	False	False	False
7:77012019:77041977:clu_155532_+	chr7	77012019	77041977	clu_155532_+	+	77012019	77041977	DTX2P1-UPK3BP1-PMS2P11	lncRNA	True	False	ENSG00000265479.6	1	True	False	False	False	False	29957	True	True	True	True	False	False	False	False
2:24010192:24023583:clu_96694_+	chr2	24010192	24023583	clu_96694_+	+	24010192	24023583	MFSD2B	protein_coding	True	False	ENSG00000205639.11	1	True	True	False	False	False	13390	True	True	True	True	True	False	False	False		MFS_2
8:51820718:51831444:clu_119191_-	chr8	51820718	51831444	clu_119191_-	-	51831444	51820718	PCMTD1	protein_coding	True	False	ENSG00000168300.14	1	True	True	False	True	False	10725	True	True	True	True	False	False	False	False
1:174155697:174158887:clu_35994_-	chr1	174155697	174158887	clu_35994_-	-	174158887	174155697	RABGAP1L-DT	lncRNA	True	False	ENSG00000227373.6	1	False	False	False	False	False	3189	True	True	True	True	False	False	False	False
3:101372126:101458955:clu_150035_-	chr3	101372126	101458955	clu_150035_-	-	101458955	101372126	SENP7	protein_coding	True	False	ENSG00000138468.16	1	True	True	False	False	False	86828	True	True	True	True	False	False	False	False
2:101271744:101273127:clu_207256_-	chr2	101271744	101273127	clu_207256_-	-	101273127	101271744	RNF149	protein_coding	True	False	ENSG00000163162.9	1	True	False	False	False	False	1382	True	True	True	True	False	False	False	False
5:74772421:74773868:clu_128522_+	chr5	74772421	74773868	clu_128522_+	+	74772421	74773868	NSA2	protein_coding	True	False	ENSG00000164346.10	2	False	False	False	False	False	1446	False	True	False	True	False	False	False	False
20:18159265:18161823:clu_4277_+	chr20	18159265	18161823	clu_4277_+	+	18159265	18161823	KAT14	protein_coding	True	False	ENSG00000149474.13	1	True	True	False	False	False	2557	True	True	True	True	False	False	False	False
16:90162654:90166167:clu_12389_-	chr16	90162654	90166167	clu_12389_-	-	90166167	90162654	AC133919.2	lncRNA	True	False	ENSG00000261172.1	3	False	False	False	False	False	3512	False	False	False	False	False	False	False	False
2:241756014:241767710:clu_102892_+	chr2	241756014	241767710	clu_102892_+	+	241756014	241767710	D2HGDH	protein_coding	True	False	ENSG00000180902.18	1	False	False	False	False	False	11695	True	True	True	True	False	False	False	False
11:309078:314972:clu_214261_+	chr11	309078	314972	clu_214261_+	+	309078	314972	IFITM2	protein_coding	True	False	ENSG00000185201.16	3	True	True	False	True	True	5893	False	False	False	False	True	True	True	False		CD225,CD225
19:11447618:11447723:clu_192680_+	chr19	11447618	11447723	clu_192680_+	+	11447618	11447723	PRKCSH	protein_coding	True	False	ENSG00000130175.9	1	True	True	False	False	False	104	True	True	True	True	False	False	False	False
19:572701:579570:clu_189751_+	chr19	572701	579570	clu_189751_+	+	572701	579570	BSG	protein_coding	True	False	ENSG00000172270.20	2	True	True	False	False	True	6868	True	False	False	True	False	False	True	False	Ig-like,Ig-like C2-type,Ig-like,Ig-like	I-set,Ig_3,ig
10:79804527:79814613:clu_177483_-	chr10	79804527	79814613	clu_177483_-	-	79814613	79804527	NUTM2B-AS1	lncRNA	True	False	ENSG00000225484.7	1	True	False	False	False	False	10085	True	True	True	True	False	False	False	False
1:54216344:54225125:clu_168857_+	chr1	54216344	54225125	clu_168857_+	+	54216344	54225125	MRPL37	protein_coding	True	False	ENSG00000116221.15	1	True	True	False	True	False	8780	True	True	True	True	False	False	False	False
12:112916738:112917547:clu_61403_+	chr12	112916738	112917547	clu_61403_+	+	112916738	112917547	OAS1	protein_coding	True	False	ENSG00000089127.13	1	True	True	False	True	False	808	True	True	True	True	False	False	False	False	2'-5'-oligoade...,2'-5'-oligoade...,2'-5'-oligoade...,2'-5'-oligoade...,2'-5'-oligoade...,2'-5'-oligoade...,2'-5'-oligoade...	OAS1_C
10:6580927:6582138:clu_88862_+	chr10	6580927	6582138	clu_88862_+	+	6580927	6582138	PRKCQ-AS1	lncRNA	True	False	ENSG00000237943.7	1	True	False	False	False	False	1210	True	True	True	True	False	False	False	False
1:148536396:148537011:clu_33771_-	chr1	148536396	148537011	clu_33771_-	-	148537011	148536396	NBPF14	protein_coding	True	False	ENSG00000270629.6	1	False	False	False	False	False	614	True	True	True	True	False	False	False	False
3:14152389:14158257:clu_147553_-	chr3	14152389	14158257	clu_147553_-	-	14158257	14152389	XPC	protein_coding	True	False	ENSG00000154767.14	3	True	True	False	True	False	5867	False	False	False	False	False	False	False	False	Rad4 beta-hairpin,Rad4 beta-hairpin,Rad4 beta-hairpin,Rad4 beta-hairpin,Rad4/PNGase tr...,Rad4/PNGase tr...,Rad4/PNGase tr...	BHD_2,BHD_1,Rad4
17:78133282:78133406:clu_69436_+	chr17	78133282	78133406	clu_69436_+	+	78133282	78133406	TMC8	protein_coding	True	False	ENSG00000167895.15	2	False	False	False	False	False	123	False	True	False	True	False	False	False	False
19:35266532:35266679:clu_195335_+	chr19	35266532	35266679	clu_195335_+	+	35266532	35266679	LSR	protein_coding	True	False	ENSG00000105699.16	1	False	False	False	False	False	146	True	True	True	True	False	False	False	False
21:41363389:41366859:clu_46784_+	chr21	41363389	41366859	clu_46784_+	+	41363389	41366859	MX2	protein_coding	True	False	ENSG00000183486.13	2	True	False	False	False	False	3469	True	False	False	True	False	False	False	False
1:151907406:151909360:clu_34444_-	chr1	151907406	151909360	clu_34444_-	-	151909360	151907406	THEM4	protein_coding	True	False	ENSG00000159445.13	2	False	False	False	False	False	1953	True	False	False	True	False	False	False	False
2:218234397:218238664:clu_101821_+	chr2	218234397	218238664	clu_101821_+	+	218234397	218238664	ARPC2	protein_coding	True	False	ENSG00000163466.16	1	True	True	False	True	False	4266	True	True	True	True	False	False	False	False		P34-Arc
17:74610379:74610432:clu_140544_-	chr17	74610379	74610432	clu_140544_-	-	74610432	74610379	CD300E	protein_coding	True	False	ENSG00000186407.7	3	True	False	False	True	False	52	False	False	False	False	False	False	False	False
6:33417816:33417959:clu_20815_-	chr6	33417816	33417959	clu_20815_-	-	33417959	33417816	CUTA	protein_coding	True	False	ENSG00000112514.16	1	True	True	False	True	True	142	True	True	True	True	True	False	False	True
12:52675617:52675712:clu_160666_-	chr12	52675617	52675712	clu_160666_-	-	52675712	52675617	KRT1	protein_coding	True	False	ENSG00000167768.4	2	True	True	False	False	False	94	False	True	False	True	False	False	False	False		Keratin_2_tail
7:2543962:2547324:clu_179500_-	chr7	2543962	2547324	clu_179500_-	-	2547324	2543962	BRAT1	protein_coding	True	False	ENSG00000106009.16	1	True	True	False	False	False	3361	True	True	True	True	False	False	False	False
11:76659694:76662629:clu_218552_+	chr11	76659694	76662629	clu_218552_+	+	76659694	76662629	AP001189.1	lncRNA	True	False	ENSG00000236304.1	1	False	False	False	False	False	2934	True	True	True	True	False	False	False	False
2:222643005:222646801:clu_210025_-	chr2	222643005	222646801	clu_210025_-	-	222646801	222643005	FARSB	protein_coding	True	False	ENSG00000116120.11	2	False	False	False	False	False	3795	False	True	False	True	False	False	False	False
11:36394011:36394234:clu_215591_+	chr11	36394011	36394234	clu_215591_+	+	36394011	36394234	PRR5L	protein_coding	True	False	ENSG00000135362.14	2	False	False	False	False	False	222	True	False	False	True	False	False	False	False
16:732373:733298:clu_6789_-	chr16	732373	733298	clu_6789_-	-	733298	732373	CIAO3	protein_coding	True	False	ENSG00000103245.14	1	True	False	False	False	False	924	True	True	True	True	False	False	False	False
17:7336787:7341948:clu_63861_+	chr17	7336787	7341948	clu_63861_+	+	7336787	7341948	ACAP1	protein_coding	True	False	ENSG00000072818.12	1	True	True	False	False	True	5160	True	True	True	True	False	False	False	False	BAR	BAR_3
5:1470924:1473957:clu_41626_-	chr5	1470924	1473957	clu_41626_-	-	1473957	1470924	LPCAT1	protein_coding	True	False	ENSG00000153395.10	1	False	False	False	False	False	3032	True	True	True	True	False	False	False	False
8:133047933:133048038:clu_120391_-	chr8	133047933	133048038	clu_120391_-	-	133048038	133047933	SLA	protein_coding	True	False	ENSG00000155926.14	2	False	False	False	False	False	104	False	True	False	True	False	False	False	False
20:56366291:56368324:clu_5936_+	chr20	56366291	56368324	clu_5936_+	+	56366291	56368324	FAM210B	protein_coding	True	False	ENSG00000124098.10	3	True	False	False	True	False	2032	False	False	False	False	False	False	False	False
19:36991846:36996317:clu_195697_+	chr19	36991846	36996317	clu_195697_+	+	36991846	36996317	ZNF568	protein_coding	True	False	ENSG00000198453.13	1	False	False	False	False	False	4470	True	True	True	True	False	False	False	False
2:152718119:152720533:clu_100340_+	chr2	152718119	152720533	clu_100340_+	+	152718119	152720533	ARL6IP6	protein_coding	True	False	ENSG00000177917.10	2	True	True	False	True	True	2413	False	True	False	True	True	False	False	False
7:130945835:130959869:clu_183966_-	chr7	130945835	130959869	clu_183966_-	-	130959869	130945835	LINC-PINT	lncRNA	True	False	ENSG00000231721.7	1	True	False	False	False	False	14033	True	True	True	True	False	False	False	False
2:45477075:45546317:clu_205514_-	chr2	45477075	45546317	clu_205514_-	-	45546317	45477075	SRBD1	protein_coding	True	False	ENSG00000068784.13	2	True	True	False	False	False	69241	False	True	False	True	False	False	False	False		Tex_YqgF
6:111576470:111597838:clu_116559_+	chr6	111576470	111597838	clu_116559_+	+	111576470	111597838	TRAF3IP2-AS1	lncRNA	True	False	ENSG00000231889.7	1	True	False	False	False	False	21367	True	True	True	True	False	False	False	False
18:36780188:36781799:clu_108909_-	chr18	36780188	36781799	clu_108909_-	-	36781799	36780188	TPGS2	protein_coding	True	False	ENSG00000134779.15	1	False	False	False	False	False	1610	True	True	True	True	False	False	False	False
1:52643002:52656790:clu_168763_+	chr1	52643002	52656790	clu_168763_+	+	52643002	52656790	SHISAL2A	protein_coding	True	False	ENSG00000182183.15	1	False	False	False	False	False	13787	True	True	True	True	False	False	False	False
20:46013534:46013657:clu_5577_+	chr20	46013534	46013657	clu_5577_+	+	46013534	46013657	MMP9	protein_coding	True	False	ENSG00000100985.7	1	False	False	False	False	False	122	True	True	True	True	False	False	False	False
20:408779:410412:clu_3679_+	chr20	408779	410412	clu_3679_+	+	408779	410412	RBCK1	protein_coding	True	False	ENSG00000125826.20	1	True	True	False	False	True	1632	True	True	True	True	False	False	False	False	Ubiquitin-like,Ubiquitin-like,Ubiquitin-like
12:49186401:49186611:clu_160325_-	chr12	49186401	49186611	clu_160325_-	-	49186611	49186401	TUBA1A	protein_coding	True	False	ENSG00000167552.14	2	True	True	True	False	False	209	True	False	False	True	False	False	False	False	Tubulin/FtsZ G...,Tubulin/FtsZ G...,Tubulin/FtsZ G...,Tubulin/FtsZ G...,Tubulin/FtsZ G...,Tubulin/FtsZ G...,Tubulin/FtsZ G...,Tubulin/FtsZ G...,Tubulin/FtsZ G...,Tubulin/FtsZ 2...,Tubulin/FtsZ G...	Tubulin
18:79904183:79933969:clu_109512_-	chr18	79904183	79933969	clu_109512_-	-	79933969	79904183	SLC66A2	protein_coding	True	False	ENSG00000122490.19	1	True	True	False	True	False	29785	True	True	True	True	True	False	False	False	PQ-loop 2	PQ-loop
19:5915065:5915221:clu_191372_+	chr19	5915065	5915221	clu_191372_+	+	5915065	5915221	CAPS	protein_coding	True	False	ENSG00000105519.17	1	True	True	False	False	False	155	True	True	True	True	False	False	False	False	EF-hand 4	EF-hand_7
19:51629636:51645477:clu_55730_-	chr19	51629636	51645477	clu_55730_-	-	51645477	51629636	SIGLEC5	protein_coding	True	False	ENSG00000105501.12	1	True	True	False	True	True	15840	True	True	True	True	True	True	True	True	Ig-like V-type,Ig-like C2-type 2	V-set,I-set,ig,Ig_2,Ig_3
2:218126353:218134777:clu_101818_+	chr2	218126353	218134777	clu_101818_+	+	218126353	218134777	CXCR2	protein_coding	True	False	ENSG00000180871.8	1	True	False	False	False	True	8423	True	True	True	True	False	False	False	False
19:198595:199175:clu_47343_-	chr19	198595	199175	clu_47343_-	-	199175	198595	LINC01002	lncRNA	True	False	ENSG00000282508.2	2	False	False	False	False	False	579	False	True	False	True	False	False	False	False
2:85402158:85413984:clu_206503_-	chr2	85402158	85413984	clu_206503_-	-	85413984	85402158	CAPG	protein_coding	True	False	ENSG00000042493.16	1	True	False	False	False	True	11825	True	True	True	True	False	False	False	False
15:52340394:52343117:clu_15236_-	chr15	52340394	52343117	clu_15236_-	-	52343117	52340394	MYO5A	protein_coding	True	False	ENSG00000197535.14	1	False	False	False	False	False	2722	True	True	True	True	False	False	False	False
4:1000064:1000612:clu_92878_+	chr4	1000064	1000612	clu_92878_+	+	1000064	1000612	IDUA	protein_coding	True	False	ENSG00000127415.13	1	False	False	False	False	False	547	True	True	True	True	False	False	False	False
22:23683867:23690232:clu_24796_-	chr22	23683867	23690232	clu_24796_-	-	23690232	23683867	GUSBP11,AP000347.1	lncRNA,transcribed_unprocessed_pseudogene	True	False	ENSG00000228315.12,ENSG00000272578.5	1	True	False	False	False	False	6364	True	True	True	True	False	False	False	False
19:54356966:54361010:clu_56424_-	chr19	54356966	54361010	clu_56424_-	-	54361010	54356966	LAIR1	protein_coding	True	False	ENSG00000167613.16	1	True	True	False	True	False	4043	True	True	True	True	False	False	True	False	Immunoglobulin,Ig-like C2-type	Ig_2
8:11864463:11868001:clu_118145_-	chr8	11864463	11868001	clu_118145_-	-	11868001	11864463	CTSB	protein_coding	True	False	ENSG00000164733.21	1	True	False	False	False	True	3537	True	True	True	True	False	False	False	False
13:46127108:46127621:clu_17813_-	chr13	46127108	46127621	clu_17813_-	-	46127621	46127108	LCP1	protein_coding	True	False	ENSG00000136167.14	3	True	True	False	True	False	512	False	False	False	False	False	False	False	False	Calponin-homol...,Calponin-homol...	CH
22:45335188:45335350:clu_189230_+	chr22	45335188	45335350	clu_189230_+	+	45335188	45335350	FAM118A	protein_coding	True	False	ENSG00000100376.12	1	True	False	False	False	False	161	True	True	True	True	False	False	False	False
20:48644485:48645851:clu_133269_-	chr20	48644485	48645851	clu_133269_-	-	48645851	48644485	PREX1	protein_coding	True	False	ENSG00000124126.14	2	True	True	False	False	False	1365	True	False	False	True	False	False	False	False
17:4972536:4972769:clu_135294_-	chr17	4972536	4972769	clu_135294_-	-	4972769	4972536	CAMTA2	protein_coding	True	False	ENSG00000108509.21	1	False	False	False	False	False	232	True	True	True	True	False	False	False	False
17:44320426:44321058:clu_138481_-	chr17	44320426	44321058	clu_138481_-	-	44321058	44320426	SLC25A39	protein_coding	True	False	ENSG00000013306.16	2	True	True	False	True	False	631	True	False	False	True	True	False	False	False	Mitochondrial ...	Mito_carr,Mito_carr
4:70994017:70998067:clu_94437_+	chr4	70994017	70998067	clu_94437_+	+	70994017	70998067	DCK	protein_coding	True	False	ENSG00000156136.10	1	False	False	False	False	False	4049	True	True	True	True	False	False	False	False
13:51791257:51797826:clu_18003_-	chr13	51791257	51797826	clu_18003_-	-	51797826	51791257	AL162377.3,DHRS12	protein_coding,protein_coding	True	False	ENSG00000285444.1,ENSG00000102796.11	1	False	False	False	False	False	6568	True	True	True	True	False	False	False	False
4:55871958:55877917:clu_94293_+	chr4	55871958	55877917	clu_94293_+	+	55871958	55877917	EXOC1	protein_coding	True	False	ENSG00000090989.18	1	False	False	False	False	False	5958	True	True	True	True	False	False	False	False
9:127874649:127885186:clu_86966_-	chr9	127874649	127885186	clu_86966_-	-	127885186	127874649	AL157935.3	protein_coding	True	False	ENSG00000257524.6	1	True	False	False	True	True	10536	True	True	True	True	False	False	False	False
11:17959636:17988597:clu_122307_-	chr11	17959636	17988597	clu_122307_-	-	17988597	17959636	SERGEF	protein_coding	True	False	ENSG00000129158.11	1	False	False	False	False	False	28960	True	True	True	True	False	False	False	False
1:155210627:155212079:clu_171764_+	chr1	155210627	155212079	clu_171764_+	+	155210627	155212079	MTX1	protein_coding	True	False	ENSG00000173171.14	2	True	False	False	False	False	1451	True	False	False	True	False	False	False	False
1:247868063:247875900:clu_175253_+	chr1	247868063	247875900	clu_175253_+	+	247868063	247875900	TRIM58	protein_coding	True	False	ENSG00000162722.9	1	False	False	False	False	False	7836	True	True	True	True	False	False	False	False
4:169005914:169006755:clu_146894_-	chr4	169005914	169006755	clu_146894_-	-	169006755	169005914	CBR4	protein_coding	True	False	ENSG00000145439.12	1	False	False	False	False	False	840	True	True	True	True	False	False	False	False
6:18439744:18459607:clu_113343_+	chr6	18439744	18459607	clu_113343_+	+	18439744	18459607	RNF144B	protein_coding	True	False	ENSG00000137393.9	1	True	True	False	False	False	19862	True	True	True	True	False	False	False	False	zinc finger	IBR
11:64225580:64226050:clu_123733_-	chr11	64225580	64226050	clu_123733_-	-	64226050	64225580	TRPT1	protein_coding	True	False	ENSG00000149743.14	1	True	True	False	False	True	469	True	True	True	True	False	False	False	False
6:3263759:3267591:clu_112977_+	chr6	3263759	3267591	clu_112977_+	+	3263759	3267591	PSMG4	protein_coding	True	False	ENSG00000180822.11	1	True	True	False	True	False	3831	True	True	True	True	False	False	False	False		PAC4
8:11861479:11868001:clu_118145_-	chr8	11861479	11868001	clu_118145_-	-	11868001	11861479	CTSB	protein_coding	True	False	ENSG00000164733.21	1	True	False	False	False	True	6521	True	True	True	True	False	False	False	False
1:172370311:172376554:clu_35930_-	chr1	172370311	172376554	clu_35930_-	-	172376554	172370311	PIGC	protein_coding	True	False	ENSG00000135845.10	1	True	False	False	False	False	6242	True	True	True	True	False	False	False	False
11:65581711:65584248:clu_217211_+	chr11	65581711	65584248	clu_217211_+	+	65581711	65584248	EHBP1L1	protein_coding	True	False	ENSG00000173442.13	3	True	True	False	False	False	2536	False	False	False	False	False	False	False	False
8:640834:668598:clu_117849_-	chr8	640834	668598	clu_117849_-	-	668598	640834	ERICH1	protein_coding	True	False	ENSG00000104714.14	1	True	True	False	True	False	27763	True	True	True	True	False	False	False	False
14:92940455:92940626:clu_213312_-	chr14	92940455	92940626	clu_213312_-	-	92940626	92940455	ITPK1	protein_coding	True	False	ENSG00000100605.17	3	True	False	False	True	False	170	False	False	False	False	False	False	False	False
1:206493119:206493920:clu_173892_+	chr1	206493119	206493920	clu_173892_+	+	206493119	206493920	IKBKE	protein_coding	True	False	ENSG00000263528.8	1	True	True	False	False	False	800	True	True	True	True	False	False	False	False		TBK1_CCD1
17:58703329:58705878:clu_67824_+	chr17	58703329	58705878	clu_67824_+	+	58703329	58705878	RAD51C	protein_coding	True	False	ENSG00000108384.15	1	False	False	False	False	False	2548	True	True	True	True	False	False	False	False
22:42381596:42381829:clu_26427_-	chr22	42381596	42381829	clu_26427_-	-	42381829	42381596	NFAM1	protein_coding	True	False	ENSG00000235568.7	3	True	False	False	True	False	232	False	False	False	False	False	False	False	False
2:88183073:88185898:clu_98819_+	chr2	88183073	88185898	clu_98819_+	+	88183073	88185898	THNSL2	protein_coding	True	False	ENSG00000144115.16	1	True	True	False	True	False	2824	True	True	True	True	False	False	False	False		PALP
1:153991223:153991566:clu_171529_+	chr1	153991223	153991566	clu_171529_+	+	153991223	153991566	RPS27	protein_coding	True	False	ENSG00000177954.14	1	True	False	False	False	False	342	True	True	True	True	False	False	False	False
1:232956443:232969909:clu_174832_+	chr1	232956443	232969909	clu_174832_+	+	232956443	232969909	NTPCR	protein_coding	True	False	ENSG00000135778.12	1	True	False	False	False	False	13465	True	True	True	True	False	False	False	False
2:64338357:64341535:clu_205919_-	chr2	64338357	64341535	clu_205919_-	-	64341535	64338357	AC114752.2	lncRNA	True	False	ENSG00000238201.1	1	True	False	False	False	False	3177	True	True	True	True	False	False	False	False
14:73569883:73573388:clu_76219_+	chr14	73569883	73573388	clu_76219_+	+	73569883	73573388	ACOT2	protein_coding	True	False	ENSG00000119673.14	1	False	False	False	False	False	3504	True	True	True	True	False	False	False	False
4:38800948:38802298:clu_144694_-	chr4	38800948	38802298	clu_144694_-	-	38802298	38800948	TLR1	protein_coding	True	False	ENSG00000174125.8	2	False	False	False	False	False	1349	False	True	False	True	False	False	False	False
7:151079922:151080437:clu_184743_-	chr7	151079922	151080437	clu_184743_-	-	151080437	151079922	FASTK	protein_coding	True	False	ENSG00000164896.20	1	True	False	False	False	False	514	True	True	True	True	False	False	False	False
12:6528328:6528698:clu_57449_+	chr12	6528328	6528698	clu_57449_+	+	6528328	6528698	NCAPD2	protein_coding	True	False	ENSG00000010292.13	2	True	True	False	True	False	369	True	False	False	True	False	False	False	False	Condensin comp...	Cnd1
12:53446175:53446240:clu_59396_+	chr12	53446175	53446240	clu_59396_+	+	53446175	53446240	PRR13,AC023509.1	protein_coding,lncRNA	True	False	ENSG00000205352.11,ENSG00000257379.1	3	True	False	False	True	False	64	False	False	False	False	False	False	False	False
18:36787079:36798449:clu_108909_-	chr18	36787079	36798449	clu_108909_-	-	36798449	36787079	TPGS2	protein_coding	True	False	ENSG00000134779.15	1	True	True	False	True	False	11369	True	True	True	True	False	False	False	False
14:95436981:95439033:clu_213403_-	chr14	95436981	95439033	clu_213403_-	-	95439033	95436981	SYNE3	protein_coding	True	False	ENSG00000176438.12	1	True	False	False	False	False	2051	True	True	True	True	False	False	False	False
16:668699:669553:clu_78004_+	chr16	668699	669553	clu_78004_+	+	668699	669553	RHOT2	protein_coding	True	False	ENSG00000140983.14	1	True	False	False	False	False	853	True	True	True	True	False	False	False	False
19:19642619:19643511:clu_52242_-	chr19	19642619	19643511	clu_52242_-	-	19643511	19642619	GMIP	protein_coding	True	False	ENSG00000089639.11	1	True	False	False	False	True	891	True	True	True	True	False	False	False	False
14:24001517:24004337:clu_74832_+	chr14	24001517	24004337	clu_74832_+	+	24001517	24004337	DHRS4L2	protein_coding	True	False	ENSG00000187630.17	1	False	False	False	False	False	2819	True	True	True	True	False	False	False	False
19:860993:861693:clu_189913_+	chr19	860993	861693	clu_189913_+	+	860993	861693	CFD	protein_coding	True	False	ENSG00000197766.8	3	True	True	False	False	False	699	False	False	False	False	False	False	False	False	Peptidase S1,Peptidase S1,Peptidase S1	Trypsin,Trypsin_2,DUF1986
6:88287853:88298861:clu_22392_-	chr6	88287853	88298861	clu_22392_-	-	88298861	88287853	AL139042.1	lncRNA	True	False	ENSG00000234426.3	2	False	False	False	False	False	11007	True	False	False	True	False	False	False	False
19:6755315:6759594:clu_49152_-	chr19	6755315	6759594	clu_49152_-	-	6759594	6755315	SH2D3A	protein_coding	True	False	ENSG00000125731.13	1	True	False	False	False	False	4278	True	True	True	True	False	False	False	False
20:62131506:62132356:clu_6134_+	chr20	62131506	62132356	clu_6134_+	+	62131506	62132356	LSM14B	protein_coding	True	False	ENSG00000149657.20	2	False	False	False	False	False	849	True	False	False	True	False	False	False	False
10:119105495:119107948:clu_92252_+	chr10	119105495	119107948	clu_92252_+	+	119105495	119107948	DENND10	protein_coding	True	False	ENSG00000119979.18	1	True	False	False	True	False	2452	True	True	True	True	False	False	False	False
12:124911952:124912637:clu_163882_-	chr12	124911952	124912637	clu_163882_-	-	124912637	124911952	UBC	protein_coding	True	False	ENSG00000150991.15	3	True	True	True	False	False	684	False	False	False	False	False	False	False	False	Ubiquitin-like,Ubiquitin-like 2,Ubiquitin-like 8,Ubiquitin-like,Ubiquitin-like,Ubiquitin-like,Ubiquitin-like,Ubiquitin-like,Ubiquitin-like,Ubiquitin-like,Ubiquitin-like 7,Ubiquitin-like 1,Ubiquitin-like,Ubiquitin-like,Ubiquitin-like,Ubiquitin-like,Ubiquitin-like,Ubiquitin-like 6,Ubiquitin-like 3,Ubiquitin-like,Ubiquitin-like,Ubiquitin-like,Ubiquitin-like,Ubiquitin-like,Ubiquitin-like,Ubiquitin-like,Ubiquitin-like,Ubiquitin-like,Ubiquitin-like 5,Ubiquitin-like 2,Ubiquitin-like	ubiquitin,Rad60-SLD_2,Rad60-SLD,Ubiquitin_2,ubiquitin,Rad60-SLD,Ubiquitin_2,ubiquitin,Rad60-SLD,Ubiquitin_2
16:89299755:89300053:clu_12271_-	chr16	89299755	89300053	clu_12271_-	-	89300053	89299755	ANKRD11	protein_coding	True	False	ENSG00000167522.16	3	True	False	False	True	False	297	False	False	False	False	False	False	False	False
22:40435244:40435499:clu_26185_-	chr22	40435244	40435499	clu_26185_-	-	40435499	40435244	MRTFA	protein_coding	True	False	ENSG00000196588.18	2	False	False	False	False	False	254	True	False	False	True	False	False	False	False
1:167776166:167787820:clu_172755_+	chr1	167776166	167787820	clu_172755_+	+	167776166	167787820	MPZL1	protein_coding	True	False	ENSG00000197965.12	1	True	False	False	False	False	11653	True	True	True	True	False	False	False	False
8:94873477:94876074:clu_40106_+	chr8	94873477	94876074	clu_40106_+	+	94873477	94876074	INTS8	protein_coding	True	False	ENSG00000164941.14	1	True	True	False	True	False	2596	True	True	True	True	False	False	False	False
11:73395659:73396183:clu_218365_+	chr11	73395659	73396183	clu_218365_+	+	73395659	73396183	RELT	protein_coding	True	False	ENSG00000054967.13	3	True	False	False	True	False	523	False	False	False	False	False	False	False	False
14:21621946:21622285:clu_74563_+	chr14	21621946	21622285	clu_74563_+	+	21621946	21622285	TRAV1-1	TR_V_gene	True	False	ENSG00000255569.1	1	False	False	False	False	False	338	True	True	True	True	False	False	False	False
21:46293043:46293636:clu_47285_+	chr21	46293043	46293636	clu_47285_+	+	46293043	46293636	YBEY	protein_coding	True	False	ENSG00000182362.14	3	False	False	False	False	False	592	False	False	False	False	False	False	False	False
13:114259398:114262879:clu_143672_+	chr13	114259398	114262879	clu_143672_+	+	114259398	114262879	CDC16	protein_coding	True	False	ENSG00000130177.16	1	True	True	False	False	False	3480	True	True	True	True	False	False	False	False		TPR_8,TPR_12,TPR_7,TPR_10,TPR_1
11:117184139:117186130:clu_219257_+	chr11	117184139	117186130	clu_219257_+	+	117184139	117186130	SIDT2	protein_coding	True	False	ENSG00000149577.16	1	True	False	False	False	False	1990	True	True	True	True	False	False	False	False
12:50118552:50120036:clu_59024_+	chr12	50118552	50120036	clu_59024_+	+	50118552	50120036	COX14	protein_coding	True	False	ENSG00000178449.9	1	False	False	False	False	False	1483	True	True	True	True	False	False	False	False
17:38776625:38777687:clu_137732_-	chr17	38776625	38777687	clu_137732_-	-	38777687	38776625	PIP4K2B	protein_coding	True	False	ENSG00000276293.4	1	False	False	False	False	False	1061	True	True	True	True	False	False	False	False
19:54106011:54106353:clu_198775_+	chr19	54106011	54106353	clu_198775_+	+	54106011	54106353	NDUFA3	protein_coding	True	False	ENSG00000170906.16	1	True	True	False	True	False	341	True	True	True	True	False	False	False	False		NADHdh_A3
10:97679913:97686766:clu_177987_-	chr10	97679913	97686766	clu_177987_-	-	97686766	97679913	AVPI1	protein_coding	True	False	ENSG00000119986.7	2	True	False	False	False	True	6852	True	False	False	True	False	False	False	False
6:33573719:33573827:clu_20833_-	chr6	33573719	33573827	clu_20833_-	-	33573827	33573719	BAK1	protein_coding	True	False	ENSG00000030110.13	3	True	True	False	True	False	107	False	False	False	False	True	False	False	False
19:1038693:1038803:clu_189851_+	chr19	1038693	1038803	clu_189851_+	+	1038693	1038803	CNN2	protein_coding	True	False	ENSG00000064666.15	3	True	False	False	True	False	109	False	False	False	False	False	False	False	False
19:57435667:57438102:clu_199446_+	chr19	57435667	57438102	clu_199446_+	+	57435667	57438102	ZNF749	protein_coding	True	False	ENSG00000186230.7	1	False	False	False	False	False	2434	True	True	True	True	False	False	False	False
2:102445851:102447070:clu_99397_+	chr2	102445851	102447070	clu_99397_+	+	102445851	102447070	IL18RAP	protein_coding	True	False	ENSG00000115607.9	2	False	False	False	False	False	1218	False	True	False	True	False	False	False	False
4:40191338:40242714:clu_93966_+	chr4	40191338	40242714	clu_93966_+	+	40191338	40242714	RHOH	protein_coding	True	False	ENSG00000168421.13	1	True	False	False	False	True	51375	True	True	True	True	False	False	False	False
16:80997429:80998285:clu_11818_-	chr16	80997429	80998285	clu_11818_-	-	80998285	80997429	CMC2	protein_coding	True	False	ENSG00000103121.9	1	True	False	False	False	False	855	True	True	True	True	False	False	False	False
6:89329957:89335302:clu_22410_-	chr6	89329957	89335302	clu_22410_-	-	89335302	89329957	UBE2J1	protein_coding	True	False	ENSG00000198833.7	1	True	True	False	False	False	5344	True	True	True	True	False	True	False	False
12:109477764:109481637:clu_61102_+	chr12	109477764	109481637	clu_61102_+	+	109477764	109481637	UBE3B	protein_coding	True	False	ENSG00000151148.14	1	True	False	False	False	True	3872	True	True	True	True	False	False	False	False
9:137102537:137102618:clu_203953_+	chr9	137102537	137102618	clu_203953_+	+	137102537	137102618	MAN1B1	protein_coding	True	False	ENSG00000177239.15	3	True	False	False	False	False	80	False	False	False	False	False	False	False	False
21:42897047:42903182:clu_46899_+	chr21	42897047	42903182	clu_46899_+	+	42897047	42903182	NDUFV3	protein_coding	True	False	ENSG00000160194.18	1	False	False	False	False	False	6134	True	True	True	True	False	False	False	False
6:109369017:109376074:clu_22710_-	chr6	109369017	109376074	clu_22710_-	-	109376074	109369017	CD164	protein_coding	True	False	ENSG00000135535.17	1	True	True	False	False	False	7056	True	True	True	True	False	False	True	False		MGC-24
11:421198:423942:clu_121279_-	chr11	421198	423942	clu_121279_-	-	423942	421198	ANO9	protein_coding	True	False	ENSG00000185101.13	2	True	False	False	False	False	2743	False	True	False	True	False	False	False	False
12:108567268:108568831:clu_61030_+	chr12	108567268	108568831	clu_61030_+	+	108567268	108568831	ISCU	protein_coding	True	False	ENSG00000136003.15	1	True	True	False	True	False	1562	True	True	True	True	False	False	False	False	NIF system FeS...,NIF system FeS...,NIF system FeS...	NifU_N
9:41166830:41172712:clu_85072_-	chr9	41166830	41172712	clu_85072_-	-	41172712	41166830	CBWD6	protein_coding	True	False	ENSG00000215126.10	1	True	True	False	True	False	5881	True	True	True	True	False	False	False	False		cobW
7:149264510:149266335:clu_157996_+	chr7	149264510	149266335	clu_157996_+	+	149264510	149266335	ZNF783	protein_coding	True	False	ENSG00000204946.10	2	False	False	False	False	False	1824	False	True	False	True	False	False	False	False
19:40205296:40205488:clu_196206_+	chr19	40205296	40205488	clu_196206_+	+	40205296	40205488	MAP3K10	protein_coding	True	False	ENSG00000130758.8	2	False	False	False	False	False	191	True	False	False	True	False	False	False	False
17:5515073:5515473:clu_135403_-	chr17	5515073	5515473	clu_135403_-	-	5515473	5515073	NLRP1	protein_coding	True	False	ENSG00000091592.16	1	False	False	False	False	False	399	True	True	True	True	False	False	False	False
17:7842040:7844901:clu_64115_+	chr17	7842040	7844901	clu_64115_+	+	7842040	7844901	KDM6B	protein_coding	True	False	ENSG00000132510.10	2	True	False	False	False	False	2860	False	True	False	True	False	False	False	False
21:38272557:38296926:clu_46728_+	chr21	38272557	38296926	clu_46728_+	+	38272557	38296926	KCNJ15	protein_coding	True	False	ENSG00000157551.19	1	True	False	False	False	True	24368	True	True	True	True	False	False	False	False
1:77417715:77483317:clu_169266_+	chr1	77417715	77483317	clu_169266_+	+	77417715	77483317	AK5	protein_coding	True	False	ENSG00000154027.19	1	True	False	False	False	False	65601	True	True	True	True	False	False	False	False
5:82276126:82276398:clu_43381_-	chr5	82276126	82276398	clu_43381_-	-	82276398	82276126	RPS23	protein_coding	True	False	ENSG00000186468.13	2	True	True	False	True	False	271	True	False	False	True	False	False	False	False		Ribosom_S12_S23
17:62440756:62444837:clu_68115_+	chr17	62440756	62444837	clu_68115_+	+	62440756	62444837	METTL2A	protein_coding	True	False	ENSG00000087995.15	1	False	False	False	False	False	4080	True	True	True	True	False	False	False	False
20:34093731:34096657:clu_132443_-	chr20	34093731	34096657	clu_132443_-	-	34096657	34093731	EIF2S2	protein_coding	True	False	ENSG00000125977.7	1	False	False	False	False	False	2925	True	True	True	True	False	False	False	False
12:57525115:57526311:clu_59924_+	chr12	57525115	57526311	clu_59924_+	+	57525115	57526311	MBD6	protein_coding	True	False	ENSG00000166987.15	1	True	True	False	False	False	1195	True	True	True	True	False	False	False	False	MBD
1:232950744:232956347:clu_174831_+	chr1	232950744	232956347	clu_174831_+	+	232950744	232956347	NTPCR	protein_coding	True	False	ENSG00000135778.12	1	True	True	False	False	False	5602	True	True	True	True	False	False	False	False	AAA+ ATPase	NTPase_1
12:116533462:116533966:clu_61500_+	chr12	116533462	116533966	clu_61500_+	+	116533462	116533966	LINC00173	lncRNA	True	False	ENSG00000196668.4	1	True	False	False	False	False	503	True	True	True	True	False	False	False	False
11:9139854:9141940:clu_122006_-	chr11	9139854	9141940	clu_122006_-	-	9141940	9139854	DENND5A	protein_coding	True	False	ENSG00000184014.8	1	True	True	False	False	False	2085	True	True	True	True	False	False	False	False	RUN 2,RUN,RUN	RUN
12:108623617:108623678:clu_162451_-	chr12	108623617	108623678	clu_162451_-	-	108623678	108623617	SELPLG	protein_coding	True	False	ENSG00000110876.9	3	True	True	True	False	False	60	False	False	False	False	False	False	True	False
16:90169114:90169212:clu_84055_+	chr16	90169114	90169212	clu_84055_+	+	90169114	90169212	FAM157C	lncRNA	True	False	ENSG00000260528.5	3	False	False	False	False	False	97	False	False	False	False	False	False	False	False
16:377585:381701:clu_6652_-	chr16	377585	381701	clu_6652_-	-	381701	377585	PGAP6	protein_coding	True	False	ENSG00000129925.11	1	True	True	False	False	True	4115	True	True	True	True	False	False	True	False
19:44874478:44878223:clu_196851_+	chr19	44874478	44878223	clu_196851_+	+	44874478	44878223	NECTIN2	protein_coding	True	False	ENSG00000130202.10	1	True	False	False	False	False	3744	True	True	True	True	False	False	False	False
22:22322553:22327507:clu_187042_+	chr22	22322553	22327507	clu_187042_+	+	22322553	22327507	AC245060.7	lncRNA	True	False	ENSG00000286129.1	3	True	True	False	False	True	4953	True	True	True	True	False	False	False	True	Ig-like,Ig-like,Ig-like,Ig-like,Ig-like,Ig-like,Ig-like	V-set
19:7682322:7682557:clu_191689_+	chr19	7682322	7682557	clu_191689_+	+	7682322	7682557	TRAPPC5	protein_coding	True	False	ENSG00000181029.9	2	True	True	True	True	False	234	True	False	False	True	False	False	False	False		TRAPP
12:10378235:10378554:clu_159380_-	chr12	10378235	10378554	clu_159380_-	-	10378554	10378235	KLRC4-KLRK1,KLRK1	protein_coding,protein_coding	True	False	ENSG00000255819.7,ENSG00000213809.9	1	False	False	False	False	False	318	True	True	True	True	False	False	False	False
19:1032458:1032597:clu_189733_+	chr19	1032458	1032597	clu_189733_+	+	1032458	1032597	CNN2	protein_coding	True	False	ENSG00000064666.15	2	True	True	False	False	False	138	True	False	False	True	False	False	False	False	Calponin-homol...,Calponin-homol...,Calponin-homol...,Calponin-homol...,Calponin-homol...,Calponin-homol...,Calponin-homol...,Calponin-homol...,Calponin-homol...,Calponin-homol...	Calponin,CH
1:3891057:3892883:clu_28135_-	chr1	3891057	3892883	clu_28135_-	-	3892883	3891057	C1orf174	protein_coding	True	False	ENSG00000198912.11	1	True	False	False	False	False	1825	True	True	True	True	False	False	False	False
3:46408268:46408873:clu_104298_+	chr3	46408268	46408873	clu_104298_+	+	46408268	46408873	CCRL2	protein_coding	True	False	ENSG00000121797.10	3	True	True	True	False	False	604	False	False	False	False	True	True	True	False	G-protein coup...,G-protein coup...	7tm_1
10:6498558:6507436:clu_175552_-	chr10	6498558	6507436	clu_175552_-	-	6507436	6498558	PRKCQ	protein_coding	True	False	ENSG00000065675.15	1	False	False	False	False	False	8877	True	True	True	True	False	False	False	False
5:181313952:181317331:clu_131213_+	chr5	181313952	181317331	clu_131213_+	+	181313952	181317331	AC138035.1	lncRNA	True	False	ENSG00000238035.8	1	True	False	False	False	False	3378	True	True	True	True	False	False	False	False
19:40451415:40458409:clu_53758_-	chr19	40451415	40458409	clu_53758_-	-	40458409	40451415	BLVRB	protein_coding	True	False	ENSG00000090013.11	3	True	True	False	True	False	6993	False	False	False	False	False	False	False	False	NAD(P)-binding,NAD(P)-binding,NAD(P)-binding	NAD_binding_10,NmrA,Epimerase
12:6873781:6882196:clu_57605_+	chr12	6873781	6882196	clu_57605_+	+	6873781	6882196	LRRC23,RPL13P5	protein_coding,transcribed_processed_pseudogene	True	False	ENSG00000010626.15,ENSG00000240370.6	1	True	False	False	False	False	8414	True	True	True	True	False	False	False	False
16:10747276:10755721:clu_79262_+	chr16	10747276	10755721	clu_79262_+	+	10747276	10755721	NUBP1	protein_coding	True	False	ENSG00000103274.11	1	True	True	False	False	False	8444	True	True	True	True	False	False	False	False		MipZ,CbiA,ParA,ArsA_ATPase,AAA_31
3:146525647:146533470:clu_151230_-	chr3	146525647	146533470	clu_151230_-	-	146533470	146525647	PLSCR1	protein_coding	True	False	ENSG00000188313.13	1	True	True	False	False	False	7822	True	True	True	True	False	True	False	False		Scramblase
17:114934:118383:clu_134159_-	chr17	114934	118383	clu_134159_-	-	118383	114934	AC240565.3	lncRNA	True	False	ENSG00000280136.2	2	False	False	False	False	False	3448	True	False	False	True	False	False	False	False
19:899495:899601:clu_47436_-	chr19	899495	899601	clu_47436_-	-	899601	899495	R3HDM4	protein_coding	True	False	ENSG00000198858.10	1	False	False	False	False	False	105	True	True	True	True	False	False	False	False
22:42383093:42383250:clu_26423_-	chr22	42383093	42383250	clu_26423_-	-	42383250	42383093	NFAM1	protein_coding	True	False	ENSG00000235568.7	3	True	False	False	True	False	156	False	False	False	False	False	False	False	False
19:49115331:49116263:clu_197817_+	chr19	49115331	49116263	clu_197817_+	+	49115331	49116263	LIN7B	protein_coding	True	False	ENSG00000104863.12	1	True	True	False	True	False	931	True	True	True	True	False	False	False	False
5:94651845:94653335:clu_128871_+	chr5	94651845	94653335	clu_128871_+	+	94651845	94653335	SLF1	protein_coding	True	False	ENSG00000133302.13	2	True	True	False	True	False	1489	True	False	False	True	False	False	False	False
12:124911978:124912663:clu_163881_-	chr12	124911978	124912663	clu_163881_-	-	124912663	124911978	UBC	protein_coding	True	False	ENSG00000150991.15	3	True	True	True	False	False	684	False	False	False	False	False	False	False	False	Ubiquitin-like,Ubiquitin-like 2,Ubiquitin-like 8,Ubiquitin-like,Ubiquitin-like,Ubiquitin-like,Ubiquitin-like,Ubiquitin-like,Ubiquitin-like,Ubiquitin-like,Ubiquitin-like 7,Ubiquitin-like 1,Ubiquitin-like,Ubiquitin-like,Ubiquitin-like,Ubiquitin-like,Ubiquitin-like,Ubiquitin-like 6,Ubiquitin-like 3,Ubiquitin-like,Ubiquitin-like,Ubiquitin-like,Ubiquitin-like,Ubiquitin-like,Ubiquitin-like,Ubiquitin-like,Ubiquitin-like,Ubiquitin-like,Ubiquitin-like 5,Ubiquitin-like 2,Ubiquitin-like	Rad60-SLD_2,Ubiquitin_2,Rad60-SLD,ubiquitin,ubiquitin,Rad60-SLD,Ubiquitin_2,ubiquitin,Rad60-SLD,Ubiquitin_2,ubiquitin,Rad60-SLD,Ubiquitin_2
16:3243892:3244254:clu_7353_-	chr16	3243892	3244254	clu_7353_-	-	3244254	3243892	MEFV	protein_coding	True	False	ENSG00000103313.12	1	True	True	False	True	False	361	True	True	True	True	False	False	False	False	B30.2/SPRY
19:54192373:54193175:clu_198716_+	chr19	54192373	54193175	clu_198716_+	+	54192373	54193175	TSEN34	protein_coding	True	False	ENSG00000170892.12	1	False	False	False	False	False	801	True	True	True	True	False	False	False	False
5:134741523:134750759:clu_129575_+	chr5	134741523	134750759	clu_129575_+	+	134741523	134750759	CAMLG	protein_coding	True	False	ENSG00000164615.5	1	True	True	False	False	False	9235	True	True	True	True	True	True	False	False	Lumenal	Get2_like
7:100359079:100359337:clu_156215_+	chr7	100359079	100359337	clu_156215_+	+	100359079	100359337	PILRB,STAG3L5P-PVRIG2P-PILRB	protein_coding,lncRNA	True	False	ENSG00000121716.20,ENSG00000272752.6	1	False	False	False	False	False	257	True	True	True	True	False	False	False	False
1:219150031:219156120:clu_37166_-	chr1	219150031	219156120	clu_37166_-	-	219156120	219150031	LYPLAL1-DT	lncRNA	True	False	ENSG00000228063.2	1	False	False	False	False	False	6088	True	True	True	True	False	False	False	False
10:102810054:102812595:clu_91874_+	chr10	102810054	102812595	clu_91874_+	+	102810054	102812595	WBP1L	protein_coding	True	False	ENSG00000166272.18	1	False	False	False	False	False	2540	True	True	True	True	False	False	False	False
17:76270326:76270406:clu_69181_+	chr17	76270326	76270406	clu_69181_+	+	76270326	76270406	UBALD2	protein_coding	True	False	ENSG00000185262.9	3	True	True	True	False	False	79	False	False	False	False	False	False	False	False
14:73058705:73064972:clu_76146_+	chr14	73058705	73064972	clu_76146_+	+	73058705	73064972	RBM25	protein_coding	True	False	ENSG00000119707.14	1	True	False	False	False	True	6266	True	True	True	True	False	False	False	False
12:108623611:108624182:clu_162490_-	chr12	108623611	108624182	clu_162490_-	-	108624182	108623611	SELPLG	protein_coding	True	False	ENSG00000110876.9	3	True	True	True	False	False	570	False	False	False	False	False	False	True	False
22:39018787:39018928:clu_188544_+	chr22	39018787	39018928	clu_188544_+	+	39018787	39018928	APOBEC3C,AL022318.4	protein_coding,protein_coding	True	False	ENSG00000244509.4,ENSG00000284554.2	3	True	False	False	True	False	140	False	False	False	False	False	False	False	False
19:54241127:54241662:clu_56087_-	chr19	54241127	54241662	clu_56087_-	-	54241662	54241127	LILRA6	protein_coding	True	False	ENSG00000244482.10	1	True	True	False	False	False	534	True	True	True	True	False	False	False	False
22:23638942:23683725:clu_24796_-	chr22	23638942	23683725	clu_24796_-	-	23683725	23638942	GUSBP11	lncRNA	True	False	ENSG00000228315.12	1	True	False	False	False	False	44782	True	True	True	True	False	False	False	False
7:76610215:76618183:clu_182104_-	chr7	76610215	76618183	clu_182104_-	-	76618183	76610215	POMZP3	protein_coding	True	False	ENSG00000146707.14	1	True	True	False	True	False	7967	True	True	True	True	False	False	False	False	ZP,ZP	Zona_pellucida
19:40714635:40714913:clu_53827_-	chr19	40714635	40714913	clu_53827_-	-	40714913	40714635	COQ8B	protein_coding	True	False	ENSG00000123815.12	2	True	False	False	False	True	277	False	True	False	True	False	False	False	False
1:232950744:232955557:clu_174831_+	chr1	232950744	232955557	clu_174831_+	+	232950744	232955557	NTPCR	protein_coding	True	False	ENSG00000135778.12	1	True	False	False	False	False	4812	True	True	True	True	False	False	False	False
4:733789:734931:clu_92844_+	chr4	733789	734931	clu_92844_+	+	733789	734931	PCGF3	protein_coding	True	False	ENSG00000185619.18	1	True	True	False	True	False	1141	True	True	True	True	False	False	False	False	RING-type,zinc finger,Zinc finger C3...	zf-RING_UBOX,zf-C3HC4,zf-C3HC4_3,zf-C3HC4_2,zf-RING_2,zf-RING_5
1:172370311:172386781:clu_35930_-	chr1	172370311	172386781	clu_35930_-	-	172386781	172370311	PIGC	protein_coding	True	False	ENSG00000135845.10	1	True	False	False	False	False	16469	True	True	True	True	False	False	False	False
1:89009140:89009392:clu_32448_-	chr1	89009140	89009392	clu_32448_-	-	89009392	89009140	GBP3	protein_coding	True	False	ENSG00000117226.12	1	False	False	False	False	False	251	True	True	True	True	False	False	False	False
2:37352935:37359580:clu_97360_+	chr2	37352935	37359580	clu_97360_+	+	37352935	37359580	QPCT	protein_coding	True	False	ENSG00000115828.17	1	True	False	False	False	False	6644	True	True	True	True	False	False	False	False
21:38806120:38810035:clu_46749_+	chr21	38806120	38810035	clu_46749_+	+	38806120	38810035	ETS2	protein_coding	True	False	ENSG00000157557.13	1	True	False	False	False	True	3914	True	True	True	True	False	False	False	False
17:44380488:44380600:clu_138651_-	chr17	44380488	44380600	clu_138651_-	-	44380600	44380488	ITGA2B	protein_coding	True	False	ENSG00000005961.19	2	True	True	False	False	False	111	True	False	False	True	False	False	True	False		Integrin_alpha2
1:17356127:17356357:clu_166013_+	chr1	17356127	17356357	clu_166013_+	+	17356127	17356357	PADI4	protein_coding	True	False	ENSG00000159339.13	1	False	False	False	False	False	229	True	True	True	True	False	False	False	False
22:50436452:50437506:clu_189455_+	chr22	50436452	50437506	clu_189455_+	+	50436452	50437506	PPP6R2	protein_coding	True	False	ENSG00000100239.16	1	True	True	False	False	False	1053	True	True	True	True	False	False	False	False
1:112703806:112705100:clu_33057_-	chr1	112703806	112705100	clu_33057_-	-	112705100	112703806	RHOC,AL603832.3	protein_coding,protein_coding	True	False	ENSG00000155366.16,ENSG00000271810.5	1	True	False	False	False	True	1293	True	True	True	True	False	False	False	False
2:113236075:113236209:clu_99706_+	chr2	113236075	113236209	clu_99706_+	+	113236075	113236209	PAX8-AS1	lncRNA	True	False	ENSG00000189223.15	3	True	False	False	False	False	133	False	False	False	False	False	False	False	False
3:129171538:129171655:clu_150753_-	chr3	129171538	129171655	clu_150753_-	-	129171655	129171538	CNBP	protein_coding	True	False	ENSG00000169714.16	1	True	True	False	False	False	116	True	True	True	True	False	False	False	False		zf-CCHC_4,zf-CCHC_3
8:143636415:143649898:clu_41072_+	chr8	143636415	143649898	clu_41072_+	+	143636415	143649898	ZNF623	protein_coding	True	False	ENSG00000183309.11	1	True	True	False	False	True	13482	True	True	True	True	False	False	False	False
12:103943319:103943738:clu_60889_+	chr12	103943319	103943738	clu_60889_+	+	103943319	103943738	HSP90B1	protein_coding	True	False	ENSG00000166598.15	1	True	False	False	False	False	418	True	True	True	True	False	False	False	False
12:53200446:53201118:clu_160742_-	chr12	53200446	53201118	clu_160742_-	-	53201118	53200446	ITGB7	protein_coding	True	False	ENSG00000139626.16	1	True	False	False	False	True	671	True	True	True	True	False	False	False	False
11:502181:504427:clu_121287_-	chr11	502181	504427	clu_121287_-	-	504427	502181	RNH1	protein_coding	True	False	ENSG00000023191.17	1	True	False	False	False	True	2245	True	True	True	True	False	False	False	False
7:44581239:44581449:clu_180660_-	chr7	44581239	44581449	clu_180660_-	-	44581449	44581239	TMED4	protein_coding	True	False	ENSG00000158604.15	1	False	False	False	False	False	209	True	True	True	True	False	False	False	False
6:42969987:42974875:clu_21602_-	chr6	42969987	42974875	clu_21602_-	-	42974875	42969987	PEX6	protein_coding	True	False	ENSG00000124587.14	1	True	True	False	False	False	4887	True	True	True	True	False	False	False	False
8:18063230:18067220:clu_118249_-	chr8	18063230	18067220	clu_118249_-	-	18067220	18063230	ASAH1	protein_coding	True	False	ENSG00000104763.19	1	True	True	False	True	False	3989	True	True	True	True	False	False	False	False	Choloylglycine...,Choloylglycine...,Choloylglycine...,Choloylglycine...,Choloylglycine...,Choloylglycine...,Choloylglycine...,Choloylglycine...,Choloylglycine...,Choloylglycine...,Choloylglycine...,Choloylglycine...	CBAH
1:89059426:89060197:clu_32452_-	chr1	89059426	89060197	clu_32452_-	-	89060197	89059426	GBP1	protein_coding	True	False	ENSG00000117228.10	1	False	False	False	False	False	770	True	True	True	True	False	False	False	False
2:61158012:61162842:clu_97879_+	chr2	61158012	61162842	clu_97879_+	+	61158012	61162842	C2orf74	protein_coding	True	False	ENSG00000237651.6	1	True	True	False	True	True	4829	True	True	True	True	True	False	False	False		DUF4642
17:2036653:2036835:clu_63076_+	chr17	2036653	2036835	clu_63076_+	+	2036653	2036835	DPH1	protein_coding	True	False	ENSG00000108963.17	1	True	True	False	True	False	181	True	True	True	True	False	False	False	False		Diphthamide_syn
19:897540:899440:clu_47442_-	chr19	897540	899440	clu_47442_-	-	899440	897540	R3HDM4	protein_coding	True	False	ENSG00000198858.10	1	False	False	False	False	False	1899	True	True	True	True	False	False	False	False
11:410544:412134:clu_121324_-	chr11	410544	412134	clu_121324_-	-	412134	410544	SIGIRR	protein_coding	True	False	ENSG00000185187.13	3	False	False	False	False	False	1589	False	False	False	False	False	False	False	False
1:182384138:182384203:clu_36205_-	chr1	182384138	182384203	clu_36205_-	-	182384203	182384138	GLUL	protein_coding	True	False	ENSG00000135821.18	3	True	False	False	True	False	64	False	False	False	False	False	False	False	False
5:304221:314417:clu_126888_+	chr5	304221	314417	clu_126888_+	+	304221	314417	PDCD6,AC021087.5	protein_coding,protein_coding	True	False	ENSG00000249915.8,ENSG00000286001.1	1	True	True	False	True	True	10195	True	True	True	True	False	False	False	False	EF-hand 2,EF-hand,EF-hand 3,EF-hand,EF-hand 4,EF-hand	EF-hand_7,EF-hand_8,EF-hand_1,EF-hand_6,EF-hand_5
12:48918472:48920930:clu_58833_+	chr12	48918472	48920930	clu_58833_+	+	48918472	48920930	CCDC65	protein_coding	True	False	ENSG00000139537.11	1	True	True	False	True	False	2457	True	True	True	True	False	False	False	False
17:4446962:4448210:clu_63454_+	chr17	4446962	4448210	clu_63454_+	+	4446962	4448210	SPNS3	protein_coding	True	False	ENSG00000182557.8	2	True	True	False	False	False	1247	True	False	False	True	True	False	False	False		MFS_1,Sugar_tr
2:113197634:113197747:clu_99682_+	chr2	113197634	113197747	clu_99682_+	+	113197634	113197747	PSD4	protein_coding	True	False	ENSG00000125637.16	1	True	False	False	False	False	112	True	True	True	True	False	False	False	False
15:74852186:74854021:clu_16055_-	chr15	74852186	74854021	clu_16055_-	-	74854021	74852186	SCAMP2	protein_coding	True	False	ENSG00000140497.16	1	True	True	False	False	False	1834	True	True	True	True	False	True	False	False
19:51225155:51225803:clu_198255_+	chr19	51225155	51225803	clu_198255_+	+	51225155	51225803	CD33	protein_coding	True	False	ENSG00000105383.15	1	True	True	False	False	False	647	True	True	True	True	False	False	True	True	Ig-like,Ig-like V-type	V-set
20:1605059:1611357:clu_131336_-	chr20	1605059	1611357	clu_131336_-	-	1611357	1605059	SIRPB1	protein_coding	True	False	ENSG00000101307.15	1	True	False	False	False	False	6297	True	True	True	True	False	False	False	False
11:1761365:1763792:clu_121581_-	chr11	1761365	1763792	clu_121581_-	-	1763792	1761365	AC068580.4,CTSD	protein_coding,protein_coding	True	False	ENSG00000250644.3,ENSG00000117984.14	2	True	True	False	False	True	2426	True	False	False	True	False	False	False	False		A1_Propeptide
4:38791231:38800857:clu_144694_-	chr4	38791231	38800857	clu_144694_-	-	38800857	38791231	TLR1	protein_coding	True	False	ENSG00000174125.8	1	True	True	False	True	True	9625	True	True	True	True	True	True	True	True	TIR,LRRCT	TIR,TIR_2,LRRCT,LRR_8,LRR_8,LRR_6
14:94110797:94115781:clu_76886_+	chr14	94110797	94115781	clu_76886_+	+	94110797	94115781	IFI27	protein_coding	True	False	ENSG00000165949.12	1	True	True	False	False	True	4983	True	True	True	True	True	False	False	False		Ifi-6-16
14:105770337:105770481:clu_213917_-	chr14	105770337	105770481	clu_213917_-	-	105770481	105770337	IGHG3	IG_C_gene	True	False	ENSG00000211897.9	1	False	False	False	False	False	143	True	True	True	True	False	False	False	False
1:174305127:174370979:clu_172985_+	chr1	174305127	174370979	clu_172985_+	+	174305127	174370979	RABGAP1L	protein_coding	True	False	ENSG00000152061.23	1	True	False	False	False	False	65851	True	True	True	True	False	False	False	False
5:132313768:132327277:clu_129411_+	chr5	132313768	132327277	clu_129411_+	+	132313768	132327277	SLC22A4	protein_coding	True	False	ENSG00000197208.6	1	True	True	False	False	False	13508	True	True	True	True	True	True	True	False		MFS_1,Sugar_tr
12:9983198:9984870:clu_57914_+	chr12	9983198	9984870	clu_57914_+	+	9983198	9984870	CLEC12A	protein_coding	True	False	ENSG00000172322.14	2	True	False	False	True	False	1671	False	True	False	True	False	False	False	False
13:52136902:52141020:clu_18032_-	chr13	52136902	52141020	clu_18032_-	-	52141020	52136902	NEK3	protein_coding	True	False	ENSG00000136098.17	1	False	False	False	False	False	4117	True	True	True	True	False	False	False	False
17:15993778:15999519:clu_136150_-	chr17	15993778	15999519	clu_136150_-	-	15999519	15993778	ZSWIM7	protein_coding	True	False	ENSG00000214941.8	1	True	True	False	False	False	5740	True	True	True	True	False	False	False	False
22:50245827:50245910:clu_27029_-	chr22	50245827	50245910	clu_27029_-	-	50245910	50245827	HDAC10	protein_coding	True	False	ENSG00000100429.18	1	True	False	False	True	False	82	True	True	True	True	False	False	False	False
12:1967910:1993264:clu_158682_-	chr12	1967910	1993264	clu_158682_-	-	1993264	1967910	DCP1B	protein_coding	True	False	ENSG00000151065.14	1	True	True	False	True	False	25353	True	True	True	True	False	False	False	False		DCP1
2:53973810:54050958:clu_97736_+	chr2	53973810	54050958	clu_97736_+	+	53973810	54050958	ACYP2	protein_coding	True	False	ENSG00000170634.13	1	True	True	False	True	False	77147	True	True	True	True	False	False	False	False
2:174585611:174682774:clu_208694_-	chr2	174585611	174682774	clu_208694_-	-	174682774	174585611	WIPF1	protein_coding	True	False	ENSG00000115935.17	1	True	False	False	False	True	97162	True	True	True	True	False	False	False	False
1:35444303:35447046:clu_30746_-	chr1	35444303	35447046	clu_30746_-	-	35447046	35444303	KIAA0319L	protein_coding	True	False	ENSG00000142687.18	2	False	False	False	False	False	2742	False	True	False	True	False	False	False	False
17:55774859:55787566:clu_67675_+	chr17	55774859	55787566	clu_67675_+	+	55774859	55787566	PCTP	protein_coding	True	False	ENSG00000141179.14	1	True	True	False	True	False	12706	True	True	True	True	False	False	False	False	START	START
3:127673081:127675970:clu_106409_+	chr3	127673081	127675970	clu_106409_+	+	127673081	127675970	ABTB1	protein_coding	True	False	ENSG00000114626.18	1	True	True	False	False	True	2888	True	True	True	True	False	False	False	False		Ank_2,Ank_4,Ank_5
9:128721502:128721651:clu_87368_-	chr9	128721502	128721651	clu_87368_-	-	128721651	128721502	ZDHHC12	protein_coding	True	False	ENSG00000160446.19	1	True	True	False	False	False	148	True	True	True	True	True	False	False	False	Palmitoyltrans...,Palmitoyltrans...	DHHC
7:128574791:128578890:clu_157181_+	chr7	128574791	128578890	clu_157181_+	+	128574791	128578890	AC108010.1,AC090114.3	lncRNA,unprocessed_pseudogene	True	False	ENSG00000242588.6,ENSG00000280828.1	1	True	False	False	False	False	4098	True	True	True	True	False	False	False	False
10:89247649:89251737:clu_177634_-	chr10	89247649	89251737	clu_177634_-	-	89251737	89247649	LIPA	protein_coding	True	False	ENSG00000107798.18	1	True	False	False	False	True	4087	True	True	True	True	False	False	False	False
12:95989900:95990393:clu_162137_-	chr12	95989900	95990393	clu_162137_-	-	95990393	95989900	HAL	protein_coding	True	False	ENSG00000084110.11	2	True	False	False	False	False	492	True	False	False	True	False	False	False	False
22:19962815:19963566:clu_186745_+	chr22	19962815	19963566	clu_186745_+	+	19962815	19963566	COMT	protein_coding	True	False	ENSG00000093010.14	1	True	False	False	False	False	750	True	True	True	True	False	False	False	False
19:51128510:51129891:clu_198217_+	chr19	51128510	51129891	clu_198217_+	+	51128510	51129891	SIGLEC9	protein_coding	True	False	ENSG00000129450.8	1	True	True	False	False	False	1380	True	True	True	True	False	True	False	False
22:42381689:42381863:clu_26429_-	chr22	42381689	42381863	clu_26429_-	-	42381863	42381689	NFAM1	protein_coding	True	False	ENSG00000235568.7	3	True	False	False	True	False	173	False	False	False	False	False	False	False	False
11:10604545:10605967:clu_122093_-	chr11	10604545	10605967	clu_122093_-	-	10605967	10604545	MRVI1	protein_coding	True	False	ENSG00000072952.18	2	False	False	False	False	False	1421	False	True	False	True	False	False	False	False
5:96740118:96741266:clu_128934_+	chr5	96740118	96741266	clu_128934_+	+	96740118	96741266	CAST	protein_coding	True	False	ENSG00000153113.23	1	True	True	False	False	False	1147	True	True	True	True	False	False	False	False		Calpain_inhib
13:114265240:114272184:clu_143672_+	chr13	114265240	114272184	clu_143672_+	+	114265240	114272184	CDC16	protein_coding	True	False	ENSG00000130177.16	1	True	True	False	True	False	6943	True	True	True	True	False	False	False	False
2:159808152:159808449:clu_208368_-	chr2	159808152	159808449	clu_208368_-	-	159808449	159808152	LY75,LY75-CD302	protein_coding,protein_coding	True	False	ENSG00000054219.11,ENSG00000248672.5	2	False	False	False	False	False	296	True	False	False	True	False	False	False	False
8:102262070:102265100:clu_119932_-	chr8	102262070	102265100	clu_119932_-	-	102265100	102262070	UBR5	protein_coding	True	False	ENSG00000104517.13	1	True	True	False	False	False	3029	True	True	True	True	False	False	False	False	HECT,HECT	HECT
7:76990369:76995455:clu_155529_+	chr7	76990369	76995455	clu_155529_+	+	76990369	76995455	DTX2P1	transcribed_unprocessed_pseudogene	True	False	ENSG00000186704.9	1	False	False	False	False	False	5085	True	True	True	True	False	False	False	False
9:93107816:93110568:clu_201515_+	chr9	93107816	93110568	clu_201515_+	+	93107816	93110568	CARD19	protein_coding	True	False	ENSG00000165233.18	1	True	False	False	False	False	2751	True	True	True	True	False	False	False	False
12:49005852:49008426:clu_160268_-	chr12	49005852	49008426	clu_160268_-	-	49008426	49005852	PRKAG1	protein_coding	True	False	ENSG00000181929.13	1	True	False	False	False	True	2573	True	True	True	True	False	False	False	False
7:101092654:101092733:clu_156531_+	chr7	101092654	101092733	clu_156531_+	+	101092654	101092733	TRIM56	protein_coding	True	False	ENSG00000169871.13	3	True	False	False	True	False	78	False	False	False	False	False	False	False	False
19:54574582:54574731:clu_198719_+	chr19	54574582	54574731	clu_198719_+	+	54574582	54574731	LILRA2	protein_coding	True	False	ENSG00000239998.6	1	False	False	False	False	False	148	True	True	True	True	False	False	False	False
10:45831429:45834016:clu_176472_-	chr10	45831429	45834016	clu_176472_-	-	45834016	45831429	AGAP4	protein_coding	True	False	ENSG00000188234.13	1	False	False	False	False	False	2586	True	True	True	True	False	False	False	False
14:23960003:23964578:clu_74829_+	chr14	23960003	23964578	clu_74829_+	+	23960003	23964578	DHRS4	protein_coding	True	False	ENSG00000157326.19	2	False	False	False	False	False	4574	True	False	False	True	False	False	False	False
12:55941325:55941510:clu_59545_+	chr12	55941325	55941510	clu_59545_+	+	55941325	55941510	DGKA	protein_coding	True	False	ENSG00000065357.20	1	False	False	False	False	False	184	True	True	True	True	False	False	False	False
12:75482079:75490406:clu_60398_+	chr12	75482079	75490406	clu_60398_+	+	75482079	75490406	GLIPR1	protein_coding	True	False	ENSG00000139278.10	1	True	True	False	False	False	8326	True	True	True	True	False	False	False	False	SCP,SCP	CAP
14:24291219:24292184:clu_211328_-	chr14	24291219	24292184	clu_211328_-	-	24292184	24291219	DHRS1	protein_coding	True	False	ENSG00000157379.14	1	True	True	False	True	False	964	True	True	True	True	False	False	False	False
9:89475550:89479572:clu_85790_-	chr9	89475550	89479572	clu_85790_-	-	89479572	89475550	SEMA4D	protein_coding	True	False	ENSG00000187764.11	2	False	False	False	False	False	4021	True	False	False	True	False	False	False	False
11:125896330:125903170:clu_126634_-	chr11	125896330	125903170	clu_126634_-	-	125903170	125896330	PUS3	protein_coding	True	False	ENSG00000110060.9	1	True	False	False	False	True	6839	True	True	True	True	False	False	False	False
11:193154:193712:clu_214268_+	chr11	193154	193712	clu_214268_+	+	193154	193712	SCGB1C1	protein_coding	True	False	ENSG00000188076.3	1	False	False	False	False	False	557	True	True	True	True	False	False	False	False
15:79907684:79923452:clu_16357_-	chr15	79907684	79923452	clu_16357_-	-	79923452	79907684	ST20-MTHFS,ST20	protein_coding,protein_coding	True	False	ENSG00000259332.3,ENSG00000180953.11	1	True	False	False	False	True	15767	True	True	True	True	False	False	False	False
8:129904585:129970943:clu_120291_-	chr8	129904585	129970943	clu_120291_-	-	129970943	129904585	FAM49B	protein_coding	True	False	ENSG00000153310.19	1	True	False	False	False	True	66357	True	True	True	True	False	False	False	False
19:199758:199953:clu_47343_-	chr19	199758	199953	clu_47343_-	-	199953	199758	LINC01002	lncRNA	True	False	ENSG00000282508.2	3	True	False	False	False	False	194	False	False	False	False	False	False	False	False
1:225922383:225923701:clu_37421_-	chr1	225922383	225923701	clu_37421_-	-	225923701	225922383	PYCR2,AL117348.2	protein_coding,protein_coding	True	False	ENSG00000143811.19,ENSG00000255835.1	1	True	False	False	False	False	1317	True	True	True	True	False	False	False	False
16:24191230:24214658:clu_80312_+	chr16	24191230	24214658	clu_80312_+	+	24191230	24214658	PRKCB	protein_coding	True	False	ENSG00000166501.14	1	True	True	False	True	False	23427	True	True	True	True	False	False	False	False	AGC-kinase C-t...
16:90169211:90169455:clu_84055_+	chr16	90169211	90169455	clu_84055_+	+	90169211	90169455	FAM157C	lncRNA	True	False	ENSG00000260528.5	3	False	False	False	False	False	243	False	False	False	False	False	False	False	False
11:61430182:61445941:clu_216341_+	chr11	61430182	61445941	clu_216341_+	+	61430182	61445941	SDHAF2,AP003108.2	protein_coding,protein_coding	True	False	ENSG00000167985.6,ENSG00000256591.5	1	True	True	False	True	False	15758	True	True	True	True	False	False	False	False		Sdh5
19:1094078:1095259:clu_47618_-	chr19	1094078	1095259	clu_47618_-	-	1095259	1094078	POLR2E	protein_coding	True	False	ENSG00000099817.12	1	True	False	False	False	False	1180	True	True	True	True	False	False	False	False
7:128592017:128615860:clu_157182_+	chr7	128592017	128615860	clu_157182_+	+	128592017	128615860	AC090114.3,AC108010.1	unprocessed_pseudogene,lncRNA	True	False	ENSG00000280828.1,ENSG00000242588.6	1	True	False	False	False	False	23842	True	True	True	True	False	False	False	False
17:37596341:37600363:clu_137595_-	chr17	37596341	37600363	clu_137595_-	-	37600363	37596341	SYNRG	protein_coding	True	False	ENSG00000275066.5	1	True	True	False	False	False	4021	True	True	True	True	False	False	False	False
11:62517082:62517253:clu_123464_-	chr11	62517082	62517253	clu_123464_-	-	62517253	62517082	AHNAK	protein_coding	True	False	ENSG00000124942.14	3	True	True	True	False	False	170	False	False	False	False	False	False	False	False
17:80117749:80118259:clu_69615_+	chr17	80117749	80118259	clu_69615_+	+	80117749	80118259	GAA	protein_coding	True	False	ENSG00000171298.13	2	True	True	False	False	False	509	True	False	False	True	False	False	False	False
17:55751477:55767335:clu_67674_+	chr17	55751477	55767335	clu_67674_+	+	55751477	55767335	PCTP	protein_coding	True	False	ENSG00000141179.14	1	False	False	False	False	False	15857	True	True	True	True	False	False	False	False
1:205770453:205770733:clu_36852_-	chr1	205770453	205770733	clu_36852_-	-	205770733	205770453	RAB29	protein_coding	True	False	ENSG00000117280.13	1	False	False	False	False	False	279	True	True	True	True	False	False	False	False
11:67438501:67438671:clu_124626_-	chr11	67438501	67438671	clu_124626_-	-	67438671	67438501	CORO1B	protein_coding	True	False	ENSG00000172725.14	1	False	False	False	False	False	169	True	True	True	True	False	False	False	False
15:82988828:82991932:clu_16483_-	chr15	82988828	82991932	clu_16483_-	-	82991932	82988828	C15orf40	protein_coding	True	False	ENSG00000169609.14	1	True	True	False	True	False	3103	True	True	True	True	False	False	False	False
7:56073111:56074586:clu_154299_+	chr7	56073111	56074586	clu_154299_+	+	56073111	56074586	SUMF2	protein_coding	True	False	ENSG00000129103.18	1	True	True	False	True	False	1474	True	True	True	True	False	False	False	False	Sulfatase-modi...,Sulfatase-modi...,Sulfatase-modi...,Sulfatase-modi...,Sulfatase-modi...,Sulfatase-modi...,Sulfatase-modi...,Sulfatase-modi...,Sulfatase-modi...,Sulfatase-modi...,Sulfatase-modi...,Sulfatase-modi...	FGE-sulfatase
2:3465695:3477695:clu_96290_+	chr2	3465695	3477695	clu_96290_+	+	3465695	3477695	TRAPPC12	protein_coding	True	False	ENSG00000171853.16	1	True	True	False	False	False	11999	True	True	True	True	False	False	False	False
17:48892910:48893409:clu_67378_+	chr17	48892910	48893409	clu_67378_+	+	48892910	48893409	ATP5MC1	protein_coding	True	False	ENSG00000159199.14	1	True	False	False	False	True	498	True	True	True	True	False	False	False	False
20:63571229:63571383:clu_133986_-	chr20	63571229	63571383	clu_133986_-	-	63571383	63571229	HELZ2	protein_coding	True	False	ENSG00000130589.16	3	True	False	False	False	False	153	False	False	False	False	False	False	False	False
8:11556915:11557962:clu_38500_+	chr8	11556915	11557962	clu_38500_+	+	11556915	11557962	BLK	protein_coding	True	False	ENSG00000136573.14	2	False	False	False	False	False	1046	False	True	False	True	False	False	False	False
17:1591344:1591405:clu_134247_-	chr17	1591344	1591405	clu_134247_-	-	1591405	1591344	SLC43A2	protein_coding	True	False	ENSG00000167703.14	3	True	True	True	True	False	60	False	False	False	False	False	False	False	False		MFS_1
22:44024451:44093928:clu_189176_+	chr22	44024451	44093928	clu_189176_+	+	44024451	44093928	PARVB	protein_coding	True	False	ENSG00000188677.14	1	True	True	False	False	True	69476	True	True	True	True	False	False	False	False
5:142913293:142932047:clu_130012_+	chr5	142913293	142932047	clu_130012_+	+	142913293	142932047	ARHGAP26	protein_coding	True	False	ENSG00000145819.18	1	True	True	False	True	False	18753	True	True	True	True	False	False	False	False	PH,PH,PH	PH
17:47220053:47221682:clu_67169_+	chr17	47220053	47221682	clu_67169_+	+	47220053	47221682	MYL4	protein_coding	True	False	ENSG00000198336.9	1	False	False	False	False	False	1628	True	True	True	True	False	False	False	False
7:66086662:66087334:clu_154463_+	chr7	66086662	66087334	clu_154463_+	+	66086662	66087334	ASL	protein_coding	True	False	ENSG00000126522.17	1	True	True	False	False	False	671	True	True	True	True	False	False	False	False	Fumarate lyase...,Fumarate lyase...,Fumarate lyase...,Fumarate lyase...,Fumarate lyase...	Lyase_1
3:122721653:122727812:clu_106261_+	chr3	122721653	122727812	clu_106261_+	+	122721653	122727812	PARP14	protein_coding	True	False	ENSG00000173193.15	1	True	False	False	False	False	6158	True	True	True	True	False	False	False	False
11:67353077:67353539:clu_124635_-	chr11	67353077	67353539	clu_124635_-	-	67353539	67353077	POLD4	protein_coding	True	False	ENSG00000175482.9	1	True	True	False	False	True	461	True	True	True	True	False	False	False	False
12:48939108:48939655:clu_160193_-	chr12	48939108	48939655	clu_160193_-	-	48939655	48939108	AC073610.2,ARF3	protein_coding,protein_coding	True	False	ENSG00000272822.2,ENSG00000134287.10	1	False	False	False	False	False	546	True	True	True	True	False	False	False	False
9:129828070:129828123:clu_87562_-	chr9	129828070	129828123	clu_87562_-	-	129828123	129828070	C9orf78	protein_coding	True	False	ENSG00000136819.15	3	True	False	False	True	False	52	False	False	False	False	False	False	False	False
19:18147044:18147443:clu_194138_+	chr19	18147044	18147443	clu_194138_+	+	18147044	18147443	MAST3	protein_coding	True	False	ENSG00000099308.10	2	False	False	False	False	False	398	False	True	False	True	False	False	False	False
8:143561828:143561959:clu_41025_+	chr8	143561828	143561959	clu_41025_+	+	143561828	143561959	GSDMD	protein_coding	True	False	ENSG00000104518.11	1	True	False	False	False	False	130	True	True	True	True	False	False	False	False
21:45479066:45479902:clu_47165_+	chr21	45479066	45479902	clu_47165_+	+	45479066	45479902	COL18A1	protein_coding	True	False	ENSG00000182871.16	2	False	False	False	False	False	835	False	True	False	True	False	False	False	False
20:3974400:3989585:clu_131600_-	chr20	3974400	3989585	clu_131600_-	-	3989585	3974400	RNF24	protein_coding	True	False	ENSG00000101236.17	2	False	False	False	False	False	15184	False	True	False	True	False	False	False	False
7:6643073:6643822:clu_153265_+	chr7	6643073	6643822	clu_153265_+	+	6643073	6643822	ZNF316	protein_coding	True	False	ENSG00000205903.7	1	False	False	False	False	False	748	True	True	True	True	False	False	False	False
2:71549391:71551041:clu_98288_+	chr2	71549391	71551041	clu_98288_+	+	71549391	71551041	DYSF	protein_coding	True	False	ENSG00000135636.14	1	False	False	False	False	False	1649	True	True	True	True	False	False	False	False
11:64853798:64854184:clu_123947_-	chr11	64853798	64854184	clu_123947_-	-	64854184	64853798	EHD1	protein_coding	True	False	ENSG00000110047.18	3	True	False	False	True	False	385	False	False	False	False	False	False	False	False
17:74481326:74481726:clu_68723_+	chr17	74481326	74481726	clu_68723_+	+	74481326	74481726	CD300A	protein_coding	True	False	ENSG00000167851.15	1	True	False	False	False	False	399	True	True	True	True	False	False	False	False
6:3016985:3019479:clu_112943_+	chr6	3016985	3019479	clu_112943_+	+	3016985	3019479	NQO2	protein_coding	True	False	ENSG00000124588.20	1	False	False	False	False	False	2493	True	True	True	True	False	False	False	False
2:111208661:111344061:clu_207530_-	chr2	111208661	111344061	clu_207530_-	-	111344061	111208661	MIR4435-2HG	lncRNA	True	False	ENSG00000172965.17	1	True	False	False	False	False	135399	True	True	True	True	False	False	False	False
21:45532148:45535717:clu_186298_-	chr21	45532148	45535717	clu_186298_-	-	45535717	45532148	SLC19A1	protein_coding	True	False	ENSG00000173638.19	2	True	True	False	False	True	3568	False	True	False	True	False	False	True	False		Folate_carrier
17:80108607:80108697:clu_69611_+	chr17	80108607	80108697	clu_69611_+	+	80108607	80108697	GAA	protein_coding	True	False	ENSG00000171298.13	1	False	False	False	False	False	89	True	True	True	True	False	False	False	False
17:81665584:81666518:clu_141681_-	chr17	81665584	81666518	clu_141681_-	-	81666518	81665584	OXLD1	protein_coding	True	False	ENSG00000204237.5	1	True	True	False	True	False	933	True	True	True	True	False	False	False	False
19:9418631:9419051:clu_49942_-	chr19	9418631	9419051	clu_49942_-	-	9419051	9418631	ZNF266	protein_coding	True	False	ENSG00000174652.19	1	True	False	False	False	True	419	True	True	True	True	False	False	False	False
12:122981266:122981595:clu_62114_+	chr12	122981266	122981595	clu_62114_+	+	122981266	122981595	ARL6IP4	protein_coding	True	False	ENSG00000182196.13	1	True	True	False	False	False	328	True	True	True	True	False	False	False	False		SR-25
2:222887888:222900674:clu_102163_+	chr2	222887888	222900674	clu_102163_+	+	222887888	222900674	ACSL3	protein_coding	True	False	ENSG00000123983.14	1	False	False	False	False	False	12785	True	True	True	True	False	False	False	False
7:107186472:107186569:clu_156998_+	chr7	107186472	107186569	clu_156998_+	+	107186472	107186569	HBP1	protein_coding	True	False	ENSG00000105856.14	1	False	False	False	False	False	96	True	True	True	True	False	False	False	False
12:8394885:8396423:clu_159182_-	chr12	8394885	8396423	clu_159182_-	-	8396423	8394885	LINC00937	lncRNA	True	False	ENSG00000226091.7	2	False	False	False	False	False	1537	True	False	False	True	False	False	False	False
11:75452970:75456757:clu_125356_-	chr11	75452970	75456757	clu_125356_-	-	75456757	75452970	GDPD5	protein_coding	True	False	ENSG00000158555.15	1	True	True	False	True	False	3786	True	True	True	True	False	False	False	False
12:122865607:122867041:clu_163651_-	chr12	122865607	122867041	clu_163651_-	-	122867041	122865607	VPS37B	protein_coding	True	False	ENSG00000139722.7	3	True	False	False	True	False	1433	False	False	False	False	False	False	False	False
8:11556837:11557962:clu_38500_+	chr8	11556837	11557962	clu_38500_+	+	11556837	11557962	BLK	protein_coding	True	False	ENSG00000136573.14	1	False	False	False	False	False	1124	True	True	True	True	False	False	False	False
12:112911258:112916509:clu_61402_+	chr12	112911258	112916509	clu_61402_+	+	112911258	112916509	OAS1	protein_coding	True	False	ENSG00000089127.13	2	False	False	False	False	False	5250	False	True	False	True	False	False	False	False
9:97998678:98004964:clu_201745_+	chr9	97998678	98004964	clu_201745_+	+	97998678	98004964	ANP32B	protein_coding	True	False	ENSG00000136938.9	1	True	False	False	False	False	6285	True	True	True	True	False	False	False	False
8:23116958:23117125:clu_38818_+	chr8	23116958	23117125	clu_38818_+	+	23116958	23117125	TNFRSF10C	protein_coding	True	False	ENSG00000173535.14	3	True	True	False	True	False	166	False	False	False	False	True	False	False	False
16:88950984:88951052:clu_83792_+	chr16	88950984	88951052	clu_83792_+	+	88950984	88951052	AC092384.1	lncRNA	True	False	ENSG00000205018.2	3	True	False	False	False	False	67	False	False	False	False	False	False	False	False
6:2959342:2971248:clu_19099_-	chr6	2959342	2971248	clu_19099_-	-	2971248	2959342	SERPINB6	protein_coding	True	False	ENSG00000124570.20	1	True	True	False	True	True	11905	True	True	True	True	False	False	False	False	Serpin	Serpin
19:54239951:54240348:clu_56081_-	chr19	54239951	54240348	clu_56081_-	-	54240348	54239951	LILRA6	protein_coding	True	False	ENSG00000244482.10	2	True	True	False	True	False	396	False	True	False	True	False	False	False	False		ig
19:49664846:49665672:clu_55151_-	chr19	49664846	49665672	clu_55151_-	-	49665672	49664846	IRF3	protein_coding	True	False	ENSG00000126456.16	1	True	False	False	False	True	825	True	True	True	True	False	False	False	False
1:160823796:160824181:clu_172433_+	chr1	160823796	160824181	clu_172433_+	+	160823796	160824181	LY9	protein_coding	True	False	ENSG00000122224.18	1	False	False	False	False	False	384	True	True	True	True	False	False	False	False
22:37295905:37295999:clu_188177_+	chr22	37295905	37295999	clu_188177_+	+	37295905	37295999	CYTH4	protein_coding	True	False	ENSG00000100055.21	2	False	False	False	False	False	93	False	True	False	True	False	False	False	False
20:62387674:62387843:clu_6147_+	chr20	62387674	62387843	clu_6147_+	+	62387674	62387843	RPS21	protein_coding	True	False	ENSG00000171858.18	1	True	True	False	True	False	168	True	True	True	True	False	False	False	False		Ribosomal_S21e
11:290781:290929:clu_214318_+	chr11	290781	290929	clu_214318_+	+	290781	290929	PGGHG	protein_coding	True	False	ENSG00000142102.16	2	True	True	True	False	False	147	True	False	False	True	False	False	False	False
3:46242457:46262265:clu_104279_+	chr3	46242457	46262265	clu_104279_+	+	46242457	46262265	CCR3	protein_coding	True	False	ENSG00000183625.15	2	True	False	False	False	True	19807	True	False	False	True	False	False	False	False
19:57877042:57888767:clu_56896_-	chr19	57877042	57888767	clu_56896_-	-	57888767	57877042	ZNF814,AC010326.3	protein_coding,protein_coding	True	False	ENSG00000204514.10,ENSG00000269476.1	1	True	True	False	False	False	11724	True	True	True	True	False	False	False	False
11:69087206:69087888:clu_218090_+	chr11	69087206	69087888	clu_218090_+	+	69087206	69087888	TPCN2,AP003071.5	protein_coding,protein_coding	True	False	ENSG00000162341.18,ENSG00000287725.1	2	True	True	False	True	False	681	True	False	False	True	False	True	False	False
1:207545484:207545576:clu_173936_+	chr1	207545484	207545576	clu_173936_+	+	207545484	207545576	CR1	protein_coding	True	False	ENSG00000203710.11	1	False	False	False	False	False	91	True	True	True	True	False	False	False	False
5:177604541:177607302:clu_130907_+	chr5	177604541	177607302	clu_130907_+	+	177604541	177607302	B4GALT7	protein_coding	True	False	ENSG00000027847.14	1	True	True	False	True	False	2760	True	True	True	True	False	False	False	False	Galactosyltran...,Galactosyltran...,Galactosyltran...,Lumenal	Glyco_transf_7N
17:513734:514057:clu_134288_-	chr17	513734	514057	clu_134288_-	-	514057	513734	VPS53	protein_coding	True	False	ENSG00000141252.20	3	True	False	False	True	False	322	False	False	False	False	False	False	False	False
10:17229815:17229954:clu_89249_+	chr10	17229815	17229954	clu_89249_+	+	17229815	17229954	VIM	protein_coding	True	False	ENSG00000026025.16	3	True	True	True	False	False	138	False	False	False	False	False	False	False	False	IF rod,IF rod	Filament
12:47206585:47209281:clu_160100_-	chr12	47206585	47209281	clu_160100_-	-	47209281	47206585	PCED1B-AS1	lncRNA	True	False	ENSG00000247774.7	1	True	False	False	False	False	2695	True	True	True	True	False	False	False	False
7:73303914:73304230:clu_181323_-	chr7	73303914	73304230	clu_181323_-	-	73304230	73303914	NSUN5	protein_coding	True	False	ENSG00000130305.17	2	True	True	False	False	False	315	True	False	False	True	False	False	False	False	SAM-dependent ...	Methyltr_RsmB-F
19:35907541:35908203:clu_53033_-	chr19	35907541	35908203	clu_53033_-	-	35908203	35907541	TYROBP	protein_coding	True	False	ENSG00000011600.12	3	True	True	False	True	False	661	False	False	False	False	True	False	True	True
1:146990517:146991113:clu_170748_+	chr1	146990517	146991113	clu_170748_+	+	146990517	146991113	NBPF12	protein_coding	True	False	ENSG00000268043.7	1	False	False	False	False	False	595	True	True	True	True	False	False	False	False
10:71750484:71750576:clu_177037_-	chr10	71750484	71750576	clu_177037_-	-	71750576	71750484	VSIR	protein_coding	True	False	ENSG00000107738.20	3	True	False	False	True	False	91	False	False	False	False	False	False	False	False
19:51415108:51415181:clu_55698_-	chr19	51415108	51415181	clu_55698_-	-	51415181	51415108	SIGLEC10	protein_coding	True	False	ENSG00000142512.15	1	False	False	False	False	False	72	True	True	True	True	False	False	False	False
11:76659694:76660846:clu_125426_-	chr11	76659694	76660846	clu_125426_-	-	76660846	76659694	LRRC32	protein_coding	True	False	ENSG00000137507.11	3	True	True	True	False	False	1151	False	False	False	False	True	False	True	False	LRRCT	LRR_8,LRR_8,LRR_8
14:24291625:24292184:clu_211328_-	chr14	24291625	24292184	clu_211328_-	-	24292184	24291625	DHRS1	protein_coding	True	False	ENSG00000157379.14	1	True	False	False	False	False	558	True	True	True	True	False	False	False	False
22:43133486:43137081:clu_26660_-	chr22	43133486	43137081	clu_26660_-	-	43137081	43133486	MCAT	protein_coding	True	False	ENSG00000100294.13	1	False	False	False	False	False	3594	True	True	True	True	False	False	False	False
3:48924839:48927462:clu_104514_+	chr3	48924839	48927462	clu_104514_+	+	48924839	48927462	ARIH2	protein_coding	True	False	ENSG00000177479.19	1	True	False	False	False	True	2622	True	True	True	True	False	False	False	False
1:39743924:39748903:clu_168025_+	chr1	39743924	39748903	clu_168025_+	+	39743924	39748903	PPIE	protein_coding	True	False	ENSG00000084072.17	1	True	True	False	True	False	4978	True	True	True	True	False	False	False	False	PPIase cycloph...,PPIase cycloph...	Pro_isomerase
20:49279208:49289045:clu_5712_+	chr20	49279208	49289045	clu_5712_+	+	49279208	49289045	ZFAS1	lncRNA	True	False	ENSG00000177410.13	1	True	False	False	False	False	9836	True	True	True	True	False	False	False	False
12:52675419:52675522:clu_160642_-	chr12	52675419	52675522	clu_160642_-	-	52675522	52675419	KRT1	protein_coding	True	False	ENSG00000167768.4	3	True	True	True	False	False	102	False	False	False	False	False	False	False	False		Keratin_2_tail
3:195691204:195691313:clu_107904_+	chr3	195691204	195691313	clu_107904_+	+	195691204	195691313	MUC20-OT1	lncRNA	True	False	ENSG00000242086.8	3	False	False	False	False	False	108	False	False	False	False	False	False	False	False
18:36146048:36146250:clu_13183_+	chr18	36146048	36146250	clu_13183_+	+	36146048	36146250	ELP2	protein_coding	True	False	ENSG00000134759.14	1	False	False	False	False	False	201	True	True	True	True	False	False	False	False
6:6145772:6167458:clu_19218_-	chr6	6145772	6167458	clu_19218_-	-	6167458	6145772	F13A1	protein_coding	True	False	ENSG00000124491.16	1	True	True	False	False	False	21685	True	True	True	True	False	False	False	False		Transglut_C
11:3828206:3840568:clu_121742_-	chr11	3828206	3840568	clu_121742_-	-	3840568	3828206	RHOG	protein_coding	True	False	ENSG00000177105.10	1	True	False	False	False	True	12361	True	True	True	True	False	False	False	False
17:7627226:7627363:clu_135742_-	chr17	7627226	7627363	clu_135742_-	-	7627363	7627226	SAT2	protein_coding	True	False	ENSG00000141504.12	1	True	False	False	False	False	136	True	True	True	True	False	False	False	False
14:90397154:90400065:clu_76668_+	chr14	90397154	90400065	clu_76668_+	+	90397154	90400065	CALM1	protein_coding	True	False	ENSG00000198668.12	1	True	True	False	False	True	2910	True	True	True	True	False	False	False	False
1:9727772:9728140:clu_165280_+	chr1	9727772	9728140	clu_165280_+	+	9727772	9728140	PIK3CD	protein_coding	True	False	ENSG00000171608.16	3	True	False	False	True	False	367	False	False	False	False	False	False	False	False
11:72135768:72135971:clu_218213_+	chr11	72135768	72135971	clu_218213_+	+	72135768	72135971	FOLR3	protein_coding	True	False	ENSG00000110203.9	2	True	True	False	False	True	202	True	False	False	True	False	False	False	True
6:152122676:152132122:clu_23543_-	chr6	152122676	152132122	clu_23543_-	-	152132122	152122676	SYNE1	protein_coding	True	False	ENSG00000131018.24	1	True	True	False	True	False	9445	True	True	True	True	False	True	False	False
2:218385266:218386635:clu_101822_+	chr2	218385266	218386635	clu_101822_+	+	218385266	218386635	SLC11A1	protein_coding	True	False	ENSG00000018280.17	1	True	True	False	True	False	1368	True	True	True	True	False	True	False	False		Nramp
10:35337207:35501501:clu_89672_+	chr10	35337207	35501501	clu_89672_+	+	35337207	35501501	CCNY	protein_coding	True	False	ENSG00000108100.18	1	True	True	False	False	True	164293	True	True	True	True	False	False	False	False
17:5533384:5533897:clu_135404_-	chr17	5533384	5533897	clu_135404_-	-	5533897	5533384	NLRP1	protein_coding	True	False	ENSG00000091592.16	1	False	False	False	False	False	512	True	True	True	True	False	False	False	False
15:76225929:76227713:clu_16229_-	chr15	76225929	76227713	clu_16229_-	-	76227713	76225929	ETFA	protein_coding	True	False	ENSG00000140374.16	1	True	False	False	False	False	1783	True	True	True	True	False	False	False	False
1:17361359:17363522:clu_166015_+	chr1	17361359	17363522	clu_166015_+	+	17361359	17363522	PADI4	protein_coding	True	False	ENSG00000159339.13	2	False	False	False	False	False	2162	False	True	False	True	False	False	False	False
9:86307246:86308429:clu_85711_-	chr9	86307246	86308429	clu_85711_-	-	86308429	86307246	TUT7	protein_coding	True	False	ENSG00000083223.18	2	False	False	False	False	False	1182	True	False	False	True	False	False	False	False
7:100367617:100373581:clu_156216_+	chr7	100367617	100373581	clu_156216_+	+	100367617	100373581	PILRA	protein_coding	True	False	ENSG00000085514.16	1	True	False	False	True	True	5963	True	True	True	True	False	False	False	False
14:64926080:64932138:clu_75920_+	chr14	64926080	64932138	clu_75920_+	+	64926080	64932138	CHURC1,CHURC1-FNTB	protein_coding,protein_coding	True	False	ENSG00000258289.8,ENSG00000125954.12	1	True	True	False	True	False	6057	True	True	True	True	False	False	False	False		Churchill
4:128074993:128075448:clu_95392_+	chr4	128074993	128075448	clu_95392_+	+	128074993	128075448	LARP1B	protein_coding	True	False	ENSG00000138709.19	2	False	False	False	False	False	454	True	False	False	True	False	False	False	False
3:53161428:53165104:clu_105253_+	chr3	53161428	53165104	clu_105253_+	+	53161428	53165104	PRKCD	protein_coding	True	False	ENSG00000163932.15	1	True	False	False	False	True	3675	True	True	True	True	False	False	False	False
9:132241504:132241876:clu_203327_+	chr9	132241504	132241876	clu_203327_+	+	132241504	132241876	NTNG2	protein_coding	True	False	ENSG00000196358.11	1	False	False	False	False	False	371	True	True	True	True	False	False	False	False
7:102569924:102572443:clu_183066_-	chr7	102569924	102572443	clu_183066_-	-	102572443	102569924	POLR2J3,POLR2J3	protein_coding,protein_coding	True	False	ENSG00000168255.20,ENSG00000285437.1	1	True	False	False	False	False	2518	True	True	True	True	False	False	False	False
1:65425378:65565546:clu_169089_+	chr1	65425378	65565546	clu_169089_+	+	65425378	65565546	LEPR	protein_coding	True	False	ENSG00000116678.19	1	True	True	False	True	True	140167	True	True	True	True	True	False	False	False		Vps55
16:50316376:50316465:clu_81926_+	chr16	50316376	50316465	clu_81926_+	+	50316376	50316465	ADCY7	protein_coding	True	False	ENSG00000121281.13	3	True	False	False	True	False	88	False	False	False	False	False	False	False	False
7:926644:935375:clu_179285_-	chr7	926644	935375	clu_179285_-	-	935375	926644	COX19,ADAP1	protein_coding,protein_coding	True	False	ENSG00000240230.6,ENSG00000105963.15	1	True	True	False	False	True	8730	True	True	True	True	False	False	False	False	Arf-GAP,Arf-GAP	ArfGap
7:74093299:74096622:clu_155053_+	chr7	74093299	74096622	clu_155053_+	+	74093299	74096622	LIMK1	protein_coding	True	False	ENSG00000106683.15	1	True	False	False	False	False	3322	True	True	True	True	False	False	False	False
6:35642843:35688804:clu_21003_-	chr6	35642843	35688804	clu_21003_-	-	35688804	35642843	FKBP5	protein_coding	True	False	ENSG00000096060.14	1	True	False	False	False	True	45960	True	True	True	True	False	False	False	False
10:125789528:125794880:clu_178950_-	chr10	125789528	125794880	clu_178950_-	-	125794880	125789528	UROS	protein_coding	True	False	ENSG00000188690.15	1	True	True	False	True	False	5351	True	True	True	True	False	False	False	False	Tetrapyrrole b...,Tetrapyrrole b...,Tetrapyrrole b...	HEM4
2:219235312:219235474:clu_102056_+	chr2	219235312	219235474	clu_102056_+	+	219235312	219235474	ANKZF1	protein_coding	True	False	ENSG00000163516.14	1	True	False	False	False	False	161	True	True	True	True	False	False	False	False
4:79513902:79540133:clu_94585_+	chr4	79513902	79540133	clu_94585_+	+	79513902	79540133	LINC00989	lncRNA	True	False	ENSG00000250334.6	1	False	False	False	False	False	26230	True	True	True	True	False	False	False	False
19:18539652:18541766:clu_51966_-	chr19	18539652	18541766	clu_51966_-	-	18541766	18539652	FKBP8	protein_coding	True	False	ENSG00000105701.16	3	True	True	False	False	False	2113	False	False	False	False	False	False	False	False	PPIase FKBP-type,PPIase FKBP-type,PPIase FKBP-type,PPIase FKBP-type,PPIase FKBP-type	FKBP_C
2:45546360:45546732:clu_205514_-	chr2	45546360	45546732	clu_205514_-	-	45546732	45546360	SRBD1	protein_coding	True	False	ENSG00000068784.13	2	False	False	False	False	False	371	True	False	False	True	False	False	False	False
4:168217032:168217621:clu_146873_-	chr4	168217032	168217621	clu_146873_-	-	168217621	168217032	DDX60	protein_coding	True	False	ENSG00000137628.17	2	False	False	False	False	False	588	False	True	False	True	False	False	False	False
17:17271008:17281132:clu_136272_-	chr17	17271008	17281132	clu_136272_-	-	17281132	17271008	COPS3	protein_coding	True	False	ENSG00000141030.13	1	True	True	False	True	True	10123	True	True	True	True	False	False	False	False	COP9 signaloso...,COP9 signaloso...,COP9 signaloso...
8:143575345:143575423:clu_120635_-	chr8	143575345	143575423	clu_120635_-	-	143575423	143575345	NAPRT	protein_coding	True	False	ENSG00000147813.16	1	True	False	False	False	False	77	True	True	True	True	False	False	False	False
1:89014279:89014547:clu_32449_-	chr1	89014279	89014547	clu_32449_-	-	89014547	89014279	GBP3	protein_coding	True	False	ENSG00000117226.12	1	True	False	False	True	False	267	True	True	True	True	False	False	False	False
6:37638667:37641737:clu_21227_-	chr6	37638667	37641737	clu_21227_-	-	37641737	37638667	MDGA1	protein_coding	True	False	ENSG00000112139.16	1	True	False	False	False	False	3069	True	True	True	True	False	False	False	False
1:2185513:2186838:clu_27927_-	chr1	2185513	2186838	clu_27927_-	-	2186838	2185513	FAAP20	protein_coding	True	False	ENSG00000162585.17	1	True	False	False	True	False	1324	True	True	True	True	False	False	False	False
16:3055945:3057050:clu_7432_-	chr16	3055945	3057050	clu_7432_-	-	3057050	3055945	MMP25-AS1	lncRNA	True	False	ENSG00000261971.8	1	True	False	False	False	False	1104	True	True	True	True	False	False	False	False
1:174811960:174877392:clu_172989_+	chr1	174811960	174877392	clu_172989_+	+	174811960	174877392	RABGAP1L	protein_coding	True	False	ENSG00000152061.23	1	True	False	False	False	True	65431	True	True	True	True	False	False	False	False
16:67993257:67999396:clu_11098_-	chr16	67993257	67999396	clu_11098_-	-	67999396	67993257	DPEP2	protein_coding	True	False	ENSG00000167261.14	1	True	True	False	False	True	6138	True	True	True	True	False	False	False	True		Peptidase_M19
4:78600348:78601510:clu_94575_+	chr4	78600348	78601510	clu_94575_+	+	78600348	78601510	ANXA3	protein_coding	True	False	ENSG00000138772.13	2	False	False	False	False	False	1161	False	True	False	True	False	False	False	False
7:140697391:140702866:clu_157697_+	chr7	140697391	140702866	clu_157697_+	+	140697391	140702866	NDUFB2	protein_coding	True	False	ENSG00000090266.13	1	True	True	False	True	True	5474	True	True	True	True	False	False	False	False
10:35483478:35501501:clu_89672_+	chr10	35483478	35501501	clu_89672_+	+	35483478	35501501	CCNY	protein_coding	True	False	ENSG00000108100.18	1	False	False	False	False	False	18022	True	True	True	True	False	False	False	False
4:168377843:168378354:clu_146874_-	chr4	168377843	168378354	clu_146874_-	-	168378354	168377843	DDX60L	protein_coding	True	False	ENSG00000181381.13	1	False	False	False	False	False	510	True	True	True	True	False	False	False	False
4:39454649:39454864:clu_144753_-	chr4	39454649	39454864	clu_144753_-	-	39454864	39454649	RPL9	protein_coding	True	False	ENSG00000163682.16	1	False	False	False	False	False	214	True	True	True	True	False	False	False	False
6:2833699:2836108:clu_19094_-	chr6	2833699	2836108	clu_19094_-	-	2836108	2833699	SERPINB1	protein_coding	True	False	ENSG00000021355.13	1	True	True	False	False	False	2408	True	True	True	True	False	False	False	False	Serpin,Serpin	Serpin
3:48469843:48473010:clu_148558_-	chr3	48469843	48473010	clu_148558_-	-	48473010	48469843	SHISA5	protein_coding	True	False	ENSG00000164054.15	1	True	False	False	False	True	3166	True	True	True	True	False	False	False	False
7:23505777:23506138:clu_180125_-	chr7	23505777	23506138	clu_180125_-	-	23506138	23505777	TRA2A	protein_coding	True	False	ENSG00000164548.11	2	True	True	False	False	False	360	True	False	False	True	False	False	False	False
13:51719348:51727678:clu_142943_+	chr13	51719348	51727678	clu_142943_+	+	51719348	51727678	WDFY2	protein_coding	True	False	ENSG00000139668.9	1	False	False	False	False	False	8329	True	True	True	True	False	False	False	False
21:44335804:44337649:clu_186111_-	chr21	44335804	44337649	clu_186111_-	-	44337649	44335804	CFAP410	protein_coding	True	False	ENSG00000160226.16	1	True	False	False	False	False	1844	True	True	True	True	False	False	False	False
11:69054097:69057578:clu_218084_+	chr11	69054097	69057578	clu_218084_+	+	69054097	69057578	TPCN2	protein_coding	True	False	ENSG00000162341.18	1	True	True	False	False	False	3480	True	True	True	True	True	True	True	True	Ion transport	Ion_trans
15:81306547:81308605:clu_112068_+	chr15	81306547	81308605	clu_112068_+	+	81306547	81308605	IL16	protein_coding	True	False	ENSG00000172349.17	2	True	True	False	True	False	2057	False	True	False	True	False	False	False	False	PDZ 4,PDZ	PDZ
17:78132214:78132359:clu_69435_+	chr17	78132214	78132359	clu_69435_+	+	78132214	78132359	TMC8	protein_coding	True	False	ENSG00000167895.15	1	False	False	False	False	False	144	True	True	True	True	False	False	False	False
2:9412405:9414178:clu_204377_-	chr2	9412405	9414178	clu_204377_-	-	9414178	9412405	ITGB1BP1	protein_coding	True	False	ENSG00000119185.12	1	True	False	False	False	False	1772	True	True	True	True	False	False	False	False
3:88057292:88058019:clu_149871_-	chr3	88057292	88058019	clu_149871_-	-	88058019	88057292	CGGBP1	protein_coding	True	False	ENSG00000163320.11	1	True	False	False	False	True	726	True	True	True	True	False	False	False	False
6:109379662:109381710:clu_22711_-	chr6	109379662	109381710	clu_22711_-	-	109381710	109379662	CD164	protein_coding	True	False	ENSG00000135535.17	1	True	True	False	False	True	2047	True	True	True	True	False	False	True	False
8:55981985:55998346:clu_39560_+	chr8	55981985	55998346	clu_39560_+	+	55981985	55998346	LYN	protein_coding	True	False	ENSG00000254087.8	2	False	False	False	False	False	16360	False	True	False	True	False	False	False	False
16:22535762:22536015:clu_80250_+	chr16	22535762	22536015	clu_80250_+	+	22535762	22536015	NPIPB5	protein_coding	True	False	ENSG00000243716.10	3	True	True	True	True	False	252	False	False	False	False	False	False	False	False
12:120464122:120465627:clu_163193_-	chr12	120464122	120465627	clu_163193_-	-	120465627	120464122	SRSF9	protein_coding	True	False	ENSG00000111786.9	1	True	True	False	True	False	1504	True	True	True	True	False	False	False	False	RRM,RRM,RRM 2	RRM_1
5:95816626:95822456:clu_43585_-	chr5	95816626	95822456	clu_43585_-	-	95822456	95816626	GLRX	protein_coding	True	False	ENSG00000173221.14	1	True	False	False	False	False	5829	True	True	True	True	False	False	False	False
11:291113:291976:clu_214318_+	chr11	291113	291976	clu_214318_+	+	291113	291976	PGGHG	protein_coding	True	False	ENSG00000142102.16	1	True	False	False	False	False	862	True	True	True	True	False	False	False	False
16:90106705:90111372:clu_83939_+	chr16	90106705	90111372	clu_83939_+	+	90106705	90111372	FAM157C	lncRNA	True	False	ENSG00000260528.5	1	True	False	False	False	False	4666	True	True	True	True	False	False	False	False
12:8390505:8390703:clu_159182_-	chr12	8390505	8390703	clu_159182_-	-	8390703	8390505	LINC00937	lncRNA	True	False	ENSG00000226091.7	3	True	False	False	False	False	197	False	False	False	False	False	False	False	False
17:78677050:78680190:clu_141298_-	chr17	78677050	78680190	clu_141298_-	-	78680190	78677050	CYTH1	protein_coding	True	False	ENSG00000108669.16	1	True	False	False	False	False	3139	True	True	True	True	False	False	False	False
21:42904276:42908864:clu_46899_+	chr21	42904276	42908864	clu_46899_+	+	42904276	42908864	NDUFV3	protein_coding	True	False	ENSG00000160194.18	1	False	False	False	False	False	4587	True	True	True	True	False	False	False	False
9:129334198:129338792:clu_203054_+	chr9	129334198	129338792	clu_203054_+	+	129334198	129338792	LINC01503	lncRNA	True	False	ENSG00000233901.6	1	True	False	False	False	False	4593	True	True	True	True	False	False	False	False
17:44389015:44389286:clu_138509_-	chr17	44389015	44389286	clu_138509_-	-	44389286	44389015	ITGA2B	protein_coding	True	False	ENSG00000005961.19	2	False	False	False	False	False	270	True	False	False	True	False	False	False	False
9:129827900:129828082:clu_87500_-	chr9	129827900	129828082	clu_87500_-	-	129828082	129827900	C9orf78	protein_coding	True	False	ENSG00000136819.15	3	True	False	False	True	False	181	False	False	False	False	False	False	False	False
12:48681641:48682187:clu_160204_-	chr12	48681641	48682187	clu_160204_-	-	48682187	48681641	KANSL2	protein_coding	True	False	ENSG00000139620.12	1	True	True	False	False	True	545	True	True	True	True	False	False	False	False
21:33907453:33912289:clu_185640_-	chr21	33907453	33912289	clu_185640_-	-	33912289	33907453	AP000311.1,ATP5PO	protein_coding,protein_coding	True	False	ENSG00000249209.2,ENSG00000241837.7	1	True	True	False	False	False	4835	True	True	True	True	False	False	False	False		OSCP
19:51417358:51417545:clu_55714_-	chr19	51417358	51417545	clu_55714_-	-	51417545	51417358	SIGLEC10	protein_coding	True	False	ENSG00000142512.15	1	True	True	False	False	False	186	True	True	True	True	False	False	True	True	Ig-like V-type	V-set
2:87704600:87707762:clu_98775_+	chr2	87704600	87707762	clu_98775_+	+	87704600	87707762	AC093616.1,AC133644.3	transcribed_unprocessed_pseudogene,lncRNA	True	False	ENSG00000234231.4,ENSG00000284879.1	1	True	False	False	False	False	3161	True	True	True	True	False	False	False	False
17:78126906:78131001:clu_141169_-	chr17	78126906	78131001	clu_141169_-	-	78131001	78126906	TMC6	protein_coding	True	False	ENSG00000141524.15	1	True	False	False	False	True	4094	True	True	True	True	False	False	False	False
6:118664521:118710036:clu_22952_-	chr6	118664521	118710036	clu_22952_-	-	118710036	118664521	CEP85L	protein_coding	True	False	ENSG00000111860.14	1	False	False	False	False	False	45514	True	True	True	True	False	False	False	False
11:498141:498457:clu_121282_-	chr11	498141	498457	clu_121282_-	-	498457	498141	RNH1	protein_coding	True	False	ENSG00000023191.17	1	False	False	False	False	False	315	True	True	True	True	False	False	False	False
22:50627052:50627166:clu_27207_-	chr22	50627052	50627166	clu_27207_-	-	50627166	50627052	ARSA	protein_coding	True	False	ENSG00000100299.18	1	True	False	False	False	False	113	True	True	True	True	False	False	False	False
19:19786854:19791562:clu_52345_-	chr19	19786854	19791562	clu_52345_-	-	19791562	19786854	ZNF506	protein_coding	True	False	ENSG00000081665.14	1	True	True	False	False	False	4707	True	True	True	True	False	False	False	False
1:36466827:36467230:clu_30812_-	chr1	36466827	36467230	clu_30812_-	-	36467230	36466827	CSF3R	protein_coding	True	False	ENSG00000119535.17	1	True	True	False	False	False	402	True	True	True	True	False	True	False	False
2:43894629:43896419:clu_205489_-	chr2	43894629	43896419	clu_205489_-	-	43896419	43894629	LRPPRC	protein_coding	True	False	ENSG00000138095.19	2	True	False	False	False	False	1789	False	True	False	True	False	False	False	False
11:8683265:8684006:clu_215064_+	chr11	8683265	8684006	clu_215064_+	+	8683265	8684006	RPL27A	protein_coding	True	False	ENSG00000166441.13	1	True	True	False	True	True	740	True	True	True	True	False	False	False	False
8:127989291:128070160:clu_40689_+	chr8	127989291	128070160	clu_40689_+	+	127989291	128070160	PVT1	lncRNA	True	False	ENSG00000249859.11	1	True	False	False	False	False	80868	True	True	True	True	False	False	False	False
9:113273410:113275378:clu_86473_-	chr9	113273410	113275378	clu_86473_-	-	113275378	113273410	CDC26	protein_coding	True	False	ENSG00000176386.9	3	True	False	False	False	True	1967	False	False	False	False	False	False	False	False
17:78423295:78424061:clu_69474_+	chr17	78423295	78424061	clu_69474_+	+	78423295	78424061	PGS1	protein_coding	True	False	ENSG00000087157.19	2	False	False	False	False	False	765	False	True	False	True	False	False	False	False
3:53168811:53178404:clu_105253_+	chr3	53168811	53178404	clu_105253_+	+	53168811	53178404	PRKCD	protein_coding	True	False	ENSG00000163932.15	1	True	False	False	False	True	9592	True	True	True	True	False	False	False	False
5:180911614:180948920:clu_131217_+	chr5	180911614	180948920	clu_131217_+	+	180911614	180948920	BTNL8	protein_coding	True	False	ENSG00000113303.12	1	True	True	False	True	False	37305	True	True	True	True	True	True	True	False	B30.2/SPRY
2:95405803:95406941:clu_98965_+	chr2	95405803	95406941	clu_98965_+	+	95405803	95406941	FAHD2A	protein_coding	True	False	ENSG00000115042.10	1	True	False	False	False	False	1137	True	True	True	True	False	False	False	False
16:580972:582248:clu_78048_+	chr16	580972	582248	clu_78048_+	+	580972	582248	PIGQ	protein_coding	True	False	ENSG00000007541.16	1	True	True	False	False	False	1275	True	True	True	True	False	False	False	False
20:2656895:2657929:clu_3839_+	chr20	2656895	2657929	clu_3839_+	+	2656895	2657929	NOP56	protein_coding	True	False	ENSG00000101361.17	1	True	True	False	True	False	1033	True	True	True	True	False	False	False	False
8:144312244:144313511:clu_41307_+	chr8	144312244	144313511	clu_41307_+	+	144312244	144313511	HSF1	protein_coding	True	False	ENSG00000185122.11	1	True	True	False	True	False	1266	True	True	True	True	False	False	False	False	Vertebrate hea...,Vertebrate hea...,Vertebrate hea...,Vertebrate hea...	Vert_HS_TF
1:167773368:167787820:clu_172755_+	chr1	167773368	167787820	clu_172755_+	+	167773368	167787820	MPZL1	protein_coding	True	False	ENSG00000197965.12	1	True	True	False	True	False	14451	True	True	True	True	False	True	False	False
17:75614033:75614199:clu_68970_+	chr17	75614033	75614199	clu_68970_+	+	75614033	75614199	MYO15B	protein_coding	True	False	ENSG00000266714.9	1	False	False	False	False	False	165	True	True	True	True	False	False	False	False
20:44885886:44887648:clu_5450_+	chr20	44885886	44887648	clu_5450_+	+	44885886	44887648	YWHAB	protein_coding	True	False	ENSG00000166913.13	1	True	False	False	False	True	1761	True	True	True	True	False	False	False	False
7:142065831:142066573:clu_157734_+	chr7	142065831	142066573	clu_157734_+	+	142065831	142066573	MGAM	protein_coding	True	False	ENSG00000257335.8	1	False	False	False	False	False	741	True	True	True	True	False	False	False	False
20:2653393:2657929:clu_3839_+	chr20	2653393	2657929	clu_3839_+	+	2653393	2657929	NOP56	protein_coding	True	False	ENSG00000101361.17	1	True	True	False	True	False	4535	True	True	True	True	False	False	False	False	NOSIC,Nop	NOP5NT,Nop
1:20649231:20650434:clu_166186_+	chr1	20649231	20650434	clu_166186_+	+	20649231	20650434	PINK1	protein_coding	True	False	ENSG00000158828.8	1	False	False	False	False	False	1202	True	True	True	True	False	False	False	False
19:35011554:35013256:clu_195279_+	chr19	35011554	35013256	clu_195279_+	+	35011554	35013256	GRAMD1A	protein_coding	True	False	ENSG00000089351.14	1	True	False	False	False	False	1701	True	True	True	True	False	False	False	False
10:38094490:38095538:clu_89714_+	chr10	38094490	38095538	clu_89714_+	+	38094490	38095538	AL117339.5,ZNF37A	protein_coding,protein_coding	True	False	ENSG00000283930.1,ENSG00000075407.18	1	True	False	False	False	True	1047	True	True	True	True	False	False	False	False
5:55697992:55711452:clu_42414_-	chr5	55697992	55711452	clu_42414_-	-	55711452	55697992	SLC38A9	protein_coding	True	False	ENSG00000177058.12	1	True	False	False	False	True	13459	True	True	True	True	False	False	False	False
7:93147146:93148194:clu_182400_-	chr7	93147146	93148194	clu_182400_-	-	93148194	93147146	SAMD9L	protein_coding	True	False	ENSG00000177409.12	1	False	False	False	False	False	1047	True	True	True	True	False	False	False	False
7:102976230:102978381:clu_156861_+	chr7	102976230	102978381	clu_156861_+	+	102976230	102978381	NFE4	protein_coding	True	False	ENSG00000230257.4	2	False	False	False	False	False	2150	False	True	False	True	False	False	False	False
19:199223:199759:clu_47343_-	chr19	199223	199759	clu_47343_-	-	199759	199223	LINC01002	lncRNA	True	False	ENSG00000282508.2	3	True	False	False	False	False	535	False	False	False	False	False	False	False	False
16:53470922:53479886:clu_81984_+	chr16	53470922	53479886	clu_81984_+	+	53470922	53479886	RBL2	protein_coding	True	False	ENSG00000103479.16	1	True	True	False	False	False	8963	True	True	True	True	False	False	False	False	Cyclin-like	RB_B
12:103980072:103980893:clu_60897_+	chr12	103980072	103980893	clu_60897_+	+	103980072	103980893	TDG	protein_coding	True	False	ENSG00000139372.15	1	True	False	False	False	False	820	True	True	True	True	False	False	False	False
19:20544801:20544886:clu_52403_-	chr19	20544801	20544886	clu_52403_-	-	20544886	20544801	ZNF737	protein_coding	True	False	ENSG00000237440.9	3	True	True	True	False	False	84	False	False	False	False	False	False	False	False	zinc finger,zinc finger	zf-C2H2_6,zf-C2H2
15:63286628:63302345:clu_111146_+	chr15	63286628	63302345	clu_111146_+	+	63286628	63302345	APH1B	protein_coding	True	False	ENSG00000138613.14	1	True	True	False	True	False	15716	True	True	True	True	True	False	False	False		Aph-1
17:7350999:7351295:clu_63853_+	chr17	7350999	7351295	clu_63853_+	+	7350999	7351295	ACAP1	protein_coding	True	False	ENSG00000072818.12	1	False	False	False	False	False	295	True	True	True	True	False	False	False	False
22:16614178:16614562:clu_186479_+	chr22	16614178	16614562	clu_186479_+	+	16614178	16614562	AP000547.3,TPTEP1	lncRNA,transcribed_unprocessed_pseudogene	True	False	ENSG00000283633.1,ENSG00000100181.22	2	True	False	False	False	False	383	True	False	False	True	False	False	False	False
12:25104462:25104738:clu_58218_+	chr12	25104462	25104738	clu_58218_+	+	25104462	25104738	LRMP	protein_coding	True	False	ENSG00000118308.15	2	False	False	False	False	False	275	True	False	False	True	False	False	False	False
16:90163954:90166016:clu_83942_+	chr16	90163954	90166016	clu_83942_+	+	90163954	90166016	FAM157C	lncRNA	True	False	ENSG00000260528.5	3	True	False	False	False	False	2061	False	False	False	False	False	False	False	False
1:45551155:45552436:clu_168486_+	chr1	45551155	45552436	clu_168486_+	+	45551155	45552436	AKR1A1	protein_coding	True	False	ENSG00000117448.13	1	False	False	False	False	False	1280	True	True	True	True	False	False	False	False
3:14946154:14947087:clu_147584_-	chr3	14946154	14947087	clu_147584_-	-	14947087	14946154	FGD5-AS1	lncRNA	True	False	ENSG00000225733.6	1	False	False	False	False	False	932	True	True	True	True	False	False	False	False
22:39134752:39138636:clu_26082_-	chr22	39134752	39138636	clu_26082_-	-	39138636	39134752	CBX7	protein_coding	True	False	ENSG00000100307.13	1	True	False	False	False	False	3883	True	True	True	True	False	False	False	False
17:76091235:76094414:clu_140828_-	chr17	76091235	76094414	clu_140828_-	-	76094414	76091235	EXOC7	protein_coding	True	False	ENSG00000182473.22	1	True	False	False	False	False	3178	True	True	True	True	False	False	False	False
11:308913:309245:clu_214260_+	chr11	308913	309245	clu_214260_+	+	308913	309245	IFITM2	protein_coding	True	False	ENSG00000185201.16	3	True	True	False	True	False	331	False	False	False	False	True	True	True	False		CD225
3:132721774:132721963:clu_150951_-	chr3	132721774	132721963	clu_150951_-	-	132721963	132721774	NPHP3	protein_coding	True	False	ENSG00000113971.20	1	False	False	False	False	False	188	True	True	True	True	False	False	False	False
1:63510181:63529131:clu_32042_-	chr1	63510181	63529131	clu_32042_-	-	63529131	63510181	ITGB3BP	protein_coding	True	False	ENSG00000142856.16	1	True	True	False	False	True	18949	True	True	True	True	False	False	False	False
1:212888001:212888489:clu_174181_+	chr1	212888001	212888489	clu_174181_+	+	212888001	212888489	FLVCR1	protein_coding	True	False	ENSG00000162769.13	1	False	False	False	False	False	487	True	True	True	True	False	False	False	False
19:41383632:41383863:clu_196442_+	chr19	41383632	41383863	clu_196442_+	+	41383632	41383863	TMEM91	protein_coding	True	False	ENSG00000142046.15	1	True	True	False	True	False	230	True	True	True	True	True	True	True	False		CD225
1:21664954:21665211:clu_29462_-	chr1	21664954	21665211	clu_29462_-	-	21665211	21664954	RAP1GAP	protein_coding	True	False	ENSG00000076864.19	2	False	False	False	False	False	256	True	False	False	True	False	False	False	False
6:41992041:42048501:clu_21368_-	chr6	41992041	42048501	clu_21368_-	-	42048501	41992041	CCND3	protein_coding	True	False	ENSG00000112576.12	2	True	False	False	False	True	56459	True	False	False	True	False	False	False	False
2:218391495:218392981:clu_101823_+	chr2	218391495	218392981	clu_101823_+	+	218391495	218392981	SLC11A1	protein_coding	True	False	ENSG00000018280.17	1	True	False	False	True	False	1485	True	True	True	True	False	False	False	False
15:101642644:101645087:clu_17107_-	chr15	101642644	101645087	clu_17107_-	-	101645087	101642644	TM2D3	protein_coding	True	False	ENSG00000184277.13	1	False	False	False	False	False	2442	True	True	True	True	False	False	False	False
11:62571108:62571540:clu_123376_-	chr11	62571108	62571540	clu_123376_-	-	62571540	62571108	AP002990.1,EEF1G	protein_coding,protein_coding	True	False	ENSG00000255508.7,ENSG00000254772.10	1	False	False	False	False	False	431	True	True	True	True	False	False	False	False
14:60156152:60163045:clu_212130_-	chr14	60156152	60163045	clu_212130_-	-	60163045	60156152	DHRS7	protein_coding	True	False	ENSG00000100612.14	2	False	False	False	False	False	6892	False	True	False	True	False	False	False	False
2:97538363:97540034:clu_207091_-	chr2	97538363	97540034	clu_207091_-	-	97540034	97538363	ANKRD36B	protein_coding	True	False	ENSG00000196912.12	1	True	True	False	False	False	1670	True	True	True	True	False	False	False	False
19:38701121:38704934:clu_195909_+	chr19	38701121	38704934	clu_195909_+	+	38701121	38704934	ACTN4	protein_coding	True	False	ENSG00000130402.12	1	False	False	False	False	False	3812	True	True	True	True	False	False	False	False
4:153748786:153751438:clu_146743_-	chr4	153748786	153751438	clu_146743_-	-	153751438	153748786	RNF175	protein_coding	True	False	ENSG00000145428.15	1	True	True	False	False	False	2651	True	True	True	True	False	False	False	False
14:74009192:74011091:clu_212716_-	chr14	74009192	74011091	clu_212716_-	-	74011091	74009192	ENTPD5	protein_coding	True	False	ENSG00000187097.12	1	False	False	False	False	False	1898	True	True	True	True	False	False	False	False
11:64220669:64221016:clu_216751_+	chr11	64220669	64221016	clu_216751_+	+	64220669	64221016	FERMT3	protein_coding	True	False	ENSG00000149781.12	1	True	False	False	False	False	346	True	True	True	True	False	False	False	False
20:4183654:4187270:clu_4047_+	chr20	4183654	4187270	clu_4047_+	+	4183654	4187270	SMOX	protein_coding	True	False	ENSG00000088826.18	1	True	True	False	False	False	3615	True	True	True	True	False	False	False	False	Amine oxidase,Amine oxidase	Amino_oxidase
13:48077311:48079844:clu_17849_-	chr13	48077311	48079844	clu_17849_-	-	48079844	48077311	MED4	protein_coding	True	False	ENSG00000136146.15	1	False	False	False	False	False	2532	True	True	True	True	False	False	False	False
1:42970379:42973974:clu_168215_+	chr1	42970379	42973974	clu_168215_+	+	42970379	42973974	SLC2A1-AS1	lncRNA	True	False	ENSG00000227533.6	2	True	False	False	False	False	3594	False	True	False	True	False	False	False	False
22:50627406:50627556:clu_27207_-	chr22	50627406	50627556	clu_27207_-	-	50627556	50627406	ARSA	protein_coding	True	False	ENSG00000100299.18	1	False	False	False	False	False	149	True	True	True	True	False	False	False	False
21:42893381:42903182:clu_46899_+	chr21	42893381	42903182	clu_46899_+	+	42893381	42903182	NDUFV3	protein_coding	True	False	ENSG00000160194.18	1	True	True	False	False	False	9800	True	True	True	True	False	False	False	False
22:37024810:37029216:clu_188107_+	chr22	37024810	37029216	clu_188107_+	+	37024810	37029216	MPST	protein_coding	True	False	ENSG00000128309.16	1	True	True	False	True	False	4405	True	True	True	True	False	False	False	False	Rhodanese,Rhodanese 2	Rhodanese
1:156261408:156263395:clu_35099_-	chr1	156261408	156263395	clu_35099_-	-	156263395	156261408	SMG5	protein_coding	True	False	ENSG00000198952.8	1	False	False	False	False	False	1986	True	True	True	True	False	False	False	False
22:38959686:38961387:clu_188503_+	chr22	38959686	38961387	clu_188503_+	+	38959686	38961387	APOBEC3A	protein_coding	True	False	ENSG00000128383.13	1	False	False	False	False	False	1700	True	True	True	True	False	False	False	False
12:558661:559295:clu_57157_+	chr12	558661	559295	clu_57157_+	+	558661	559295	B4GALNT3	protein_coding	True	False	ENSG00000139044.12	1	False	False	False	False	False	633	True	True	True	True	False	False	False	False
14:23990359:24004337:clu_74832_+	chr14	23990359	24004337	clu_74832_+	+	23990359	24004337	DHRS4L2	protein_coding	True	False	ENSG00000187630.17	1	True	True	False	False	True	13977	True	True	True	True	False	False	False	False		KR,adh_short,adh_short_C2
12:7102087:7108251:clu_159045_-	chr12	7102087	7108251	clu_159045_-	-	7108251	7102087	C1RL	protein_coding	True	False	ENSG00000139178.11	1	True	False	False	False	False	6163	True	True	True	True	False	False	False	False
10:114448026:114451624:clu_178658_-	chr10	114448026	114451624	clu_178658_-	-	114451624	114448026	ABLIM1	protein_coding	True	False	ENSG00000099204.20	1	True	True	False	True	False	3597	True	True	True	True	False	False	False	False		AbLIM_anchor
19:900952:901422:clu_47441_-	chr19	900952	901422	clu_47441_-	-	901422	900952	R3HDM4	protein_coding	True	False	ENSG00000198858.10	1	True	False	False	True	False	469	True	True	True	True	False	False	False	False
1:147650238:147652449:clu_33733_-	chr1	147650238	147652449	clu_33733_-	-	147652449	147650238	ACP6	protein_coding	True	False	ENSG00000162836.12	1	True	False	False	True	False	2210	True	True	True	True	False	False	False	False
12:106956065:106967111:clu_60995_+	chr12	106956065	106967111	clu_60995_+	+	106956065	106967111	TMEM263	protein_coding	True	False	ENSG00000151135.10	1	True	False	False	False	True	11045	True	True	True	True	False	False	False	False
2:171541793:171550978:clu_100689_+	chr2	171541793	171550978	clu_100689_+	+	171541793	171550978	CYBRD1	protein_coding	True	False	ENSG00000071967.12	1	False	False	False	False	False	9184	True	True	True	True	False	False	False	False
19:991351:991995:clu_189977_+	chr19	991351	991995	clu_189977_+	+	991351	991995	WDR18	protein_coding	True	False	ENSG00000065268.10	1	True	True	False	True	False	643	True	True	True	True	False	False	False	False
19:1010031:1010089:clu_47574_-	chr19	1010031	1010089	clu_47574_-	-	1010089	1010031	TMEM259	protein_coding	True	False	ENSG00000182087.14	3	True	False	False	True	False	57	False	False	False	False	False	False	False	False
11:95821978:95827786:clu_218901_+	chr11	95821978	95827786	clu_218901_+	+	95821978	95827786	CEP57	protein_coding	True	False	ENSG00000166037.11	1	True	True	False	True	False	5807	True	True	True	True	False	False	False	False
2:85696056:85697541:clu_98656_+	chr2	85696056	85697541	clu_98656_+	+	85696056	85697541	GNLY	protein_coding	True	False	ENSG00000115523.16	2	True	True	False	False	False	1484	True	False	False	True	False	False	False	False	Saposin B-type
8:41955411:41974704:clu_119010_-	chr8	41955411	41974704	clu_119010_-	-	41974704	41955411	KAT6A	protein_coding	True	False	ENSG00000083168.11	1	True	True	False	True	False	19292	True	True	True	True	False	False	False	False
21:42848710:42849132:clu_185961_-	chr21	42848710	42849132	clu_185961_-	-	42849132	42848710	WDR4	protein_coding	True	False	ENSG00000160193.12	3	False	False	False	False	False	421	False	False	False	False	False	False	False	False
4:15715361:15715718:clu_93603_+	chr4	15715361	15715718	clu_93603_+	+	15715361	15715718	BST1	protein_coding	True	False	ENSG00000109743.11	2	True	True	False	False	False	356	True	False	False	True	False	False	False	False		Rib_hydrolayse
3:9818920:9820546:clu_103153_+	chr3	9818920	9820546	clu_103153_+	+	9818920	9820546	TTLL3	protein_coding	True	False	ENSG00000214021.16	1	True	False	False	False	True	1625	True	True	True	True	False	False	False	False
2:101303618:101303793:clu_207312_-	chr2	101303618	101303793	clu_207312_-	-	101303793	101303618	RNF149	protein_coding	True	False	ENSG00000163162.9	3	False	False	False	False	False	174	False	False	False	False	False	False	False	False
1:1489274:1489692:clu_164526_+	chr1	1489274	1489692	clu_164526_+	+	1489274	1489692	ATAD3B	protein_coding	True	False	ENSG00000160072.20	1	True	False	False	False	False	417	True	True	True	True	False	False	False	False
11:124988134:124993169:clu_219750_+	chr11	124988134	124993169	clu_219750_+	+	124988134	124993169	CCDC15	protein_coding	True	False	ENSG00000149548.15	1	True	True	False	False	False	5034	True	True	True	True	False	False	False	False
11:561033:562079:clu_214473_+	chr11	561033	562079	clu_214473_+	+	561033	562079	RASSF7	protein_coding	True	False	ENSG00000099849.15	1	True	True	False	False	True	1045	True	True	True	True	False	False	False	False	Ras-associating,Ras-associating,Ras-associating	RA
16:69937238:69937548:clu_82903_+	chr16	69937238	69937548	clu_82903_+	+	69937238	69937548	WWP2	protein_coding	True	False	ENSG00000198373.12	1	False	False	False	False	False	309	True	True	True	True	False	False	False	False
15:40295285:40295852:clu_14446_-	chr15	40295285	40295852	clu_14446_-	-	40295852	40295285	PLCB2	protein_coding	True	False	ENSG00000137841.12	2	False	False	False	False	False	566	False	True	False	True	False	False	False	False
17:82392534:82398196:clu_141695_-	chr17	82392534	82398196	clu_141695_-	-	82398196	82392534	OGFOD3	protein_coding	True	False	ENSG00000181396.13	1	True	True	False	True	False	5661	True	True	True	True	False	False	False	False	Fe2OG dioxygenase,Lumenal,Fe2OG dioxygenase,Fe2OG dioxygenase	2OG-FeII_Oxy_3
22:50529719:50529904:clu_26981_-	chr22	50529719	50529904	clu_26981_-	-	50529904	50529719	TYMP	protein_coding	True	False	ENSG00000025708.14	1	True	False	False	False	True	184	True	True	True	True	False	False	False	False
11:95175642:95177719:clu_125751_-	chr11	95175642	95177719	clu_125751_-	-	95177719	95175642	SESN3	protein_coding	True	False	ENSG00000149212.12	1	False	False	False	False	False	2076	True	True	True	True	False	False	False	False
4:128936851:128939784:clu_146362_-	chr4	128936851	128939784	clu_146362_-	-	128939784	128936851	SCLT1	protein_coding	True	False	ENSG00000151466.12	2	False	False	False	False	False	2932	False	True	False	True	False	False	False	False
9:99218836:99221547:clu_86180_-	chr9	99218836	99221547	clu_86180_-	-	99221547	99218836	ALG2	protein_coding	True	False	ENSG00000119523.10	1	True	True	False	True	True	2710	True	True	True	True	False	True	False	False		Glyco_trans_4_4,Glyco_transf_4
18:61606654:61606851:clu_109241_-	chr18	61606654	61606851	clu_109241_-	-	61606851	61606654	AC090409.1	lncRNA	True	False	ENSG00000267279.2	1	True	False	False	False	False	196	True	True	True	True	False	False	False	False
11:12319811:12323978:clu_215209_+	chr11	12319811	12323978	clu_215209_+	+	12319811	12323978	MICAL2	protein_coding	True	False	ENSG00000133816.15	1	False	False	False	False	False	4166	True	True	True	True	False	False	False	False
17:48893456:48895156:clu_67379_+	chr17	48893456	48895156	clu_67379_+	+	48893456	48895156	ATP5MC1	protein_coding	True	False	ENSG00000159199.14	1	True	True	False	False	False	1699	True	True	True	True	False	False	False	False
22:42808890:42810813:clu_26586_-	chr22	42808890	42810813	clu_26586_-	-	42810813	42808890	ARFGAP3	protein_coding	True	False	ENSG00000242247.11	1	False	False	False	False	False	1922	True	True	True	True	False	False	False	False
22:23660000:23686838:clu_24796_-	chr22	23660000	23686838	clu_24796_-	-	23686838	23660000	GUSBP11,AP000347.1	lncRNA,transcribed_unprocessed_pseudogene	True	False	ENSG00000228315.12,ENSG00000272578.5	1	True	False	False	False	False	26837	True	True	True	True	False	False	False	False
14:91114994:91145221:clu_76686_+	chr14	91114994	91145221	clu_76686_+	+	91114994	91145221	DGLUCY	protein_coding	True	False	ENSG00000133943.20	1	True	False	False	False	True	30226	True	True	True	True	False	False	False	False
4:143739117:143742729:clu_95574_+	chr4	143739117	143742729	clu_95574_+	+	143739117	143742729	AC107223.1	lncRNA	True	False	ENSG00000251600.8	2	False	False	False	False	False	3611	True	False	False	True	False	False	False	False
5:180917064:180917134:clu_131219_+	chr5	180917064	180917134	clu_131219_+	+	180917064	180917134	BTNL8	protein_coding	True	False	ENSG00000113303.12	3	False	False	False	False	False	69	False	False	False	False	False	False	False	False
1:120829815:120830416:clu_170340_+	chr1	120829815	120830416	clu_170340_+	+	120829815	120830416	NBPF26	protein_coding	True	False	ENSG00000273136.7	1	False	False	False	False	False	600	True	True	True	True	False	False	False	False
10:50126179:50127160:clu_90166_+	chr10	50126179	50127160	clu_90166_+	+	50126179	50127160	WASHC2A	protein_coding	True	False	ENSG00000099290.17	1	True	True	False	True	False	980	True	True	True	True	False	False	False	False	FAM21/CAPZIP	CAP-ZIP_m
10:5924508:5924751:clu_88806_+	chr10	5924508	5924751	clu_88806_+	+	5924508	5924751	FBH1	protein_coding	True	False	ENSG00000134452.19	1	False	False	False	False	False	242	True	True	True	True	False	False	False	False
5:140590991:140591074:clu_44402_-	chr5	140590991	140591074	clu_44402_-	-	140591074	140590991	AC116353.6	transcribed_unitary_pseudogene	True	False	ENSG00000283602.1	1	True	False	False	False	False	82	True	True	True	True	False	False	False	False
4:107660072:107682015:clu_146029_-	chr4	107660072	107682015	clu_146029_-	-	107682015	107660072	PAPSS1	protein_coding	True	False	ENSG00000138801.9	1	False	False	False	False	False	21942	True	True	True	True	False	False	False	False
13:49259523:49267490:clu_142847_+	chr13	49259523	49267490	clu_142847_+	+	49259523	49267490	CDADC1	protein_coding	True	False	ENSG00000102543.14	1	True	True	False	True	False	7966	True	True	True	True	False	False	False	False	CMP/dCMP-type ...,CMP/dCMP-type ...	dCMP_cyt_deam_1
14:95712396:95713151:clu_213422_-	chr14	95712396	95713151	clu_213422_-	-	95713151	95712396	TCL1A	protein_coding	True	False	ENSG00000100721.11	2	True	True	False	True	True	754	False	True	False	True	False	False	False	False		TCL1_MTCP1
9:135088139:135090195:clu_203609_+	chr9	135088139	135090195	clu_203609_+	+	135088139	135090195	OLFM1	protein_coding	True	False	ENSG00000130558.19	1	False	False	False	False	False	2055	True	True	True	True	False	False	False	False
9:41165087:41166784:clu_85071_-	chr9	41165087	41166784	clu_85071_-	-	41166784	41165087	CBWD6	protein_coding	True	False	ENSG00000215126.10	1	False	False	False	False	False	1696	True	True	True	True	False	False	False	False
7:72744601:72777416:clu_181309_-	chr7	72744601	72777416	clu_181309_-	-	72777416	72744601	TYW1B	protein_coding	True	False	ENSG00000277149.5	1	False	False	False	False	False	32814	True	True	True	True	False	False	False	False
16:85799752:85801205:clu_83536_+	chr16	85799752	85801205	clu_83536_+	+	85799752	85801205	COX4I1	protein_coding	True	False	ENSG00000131143.10	1	True	False	False	False	True	1452	True	True	True	True	False	False	False	False
5:180795875:180803602:clu_45793_-	chr5	180795875	180803602	clu_45793_-	-	180803602	180795875	MGAT1	protein_coding	True	False	ENSG00000131446.16	1	True	False	False	False	True	7726	True	True	True	True	False	False	False	False
13:45378671:45379195:clu_142723_+	chr13	45378671	45379195	clu_142723_+	+	45378671	45379195	TPT1-AS1	lncRNA	True	False	ENSG00000170919.16	1	True	False	False	False	False	523	True	True	True	True	False	False	False	False
22:22304114:22306790:clu_187041_+	chr22	22304114	22306790	clu_187041_+	+	22304114	22306790	AC245060.7,AC245060.4	lncRNA,transcribed_unprocessed_pseudogene	True	False	ENSG00000286129.1,ENSG00000272779.1	2	False	False	False	False	False	2675	True	False	False	True	False	False	False	False
8:23071807:23074436:clu_118440_-	chr8	23071807	23074436	clu_118440_-	-	23074436	23071807	AC107959.3	lncRNA	True	False	ENSG00000253616.5	1	True	False	False	False	False	2628	True	True	True	True	False	False	False	False
8:143983065:143983167:clu_120714_-	chr8	143983065	143983167	clu_120714_-	-	143983167	143983065	PARP10	protein_coding	True	False	ENSG00000178685.14	1	False	False	False	False	False	101	True	True	True	True	False	False	False	False
11:60067112:60069574:clu_216206_+	chr11	60067112	60069574	clu_216206_+	+	60067112	60069574	MS4A3	protein_coding	True	False	ENSG00000149516.14	1	True	False	False	False	False	2461	True	True	True	True	False	False	False	False
10:73496906:73499595:clu_90759_+	chr10	73496906	73499595	clu_90759_+	+	73496906	73499595	PPP3CB-AS1	lncRNA	True	False	ENSG00000221817.10	1	True	False	False	False	False	2688	True	True	True	True	False	False	False	False
7:100859569:100859885:clu_156447_+	chr7	100859569	100859885	clu_156447_+	+	100859569	100859885	SLC12A9	protein_coding	True	False	ENSG00000146828.18	2	True	False	False	False	False	315	False	True	False	True	False	False	False	False
1:161548678:161549011:clu_35447_-	chr1	161548678	161549011	clu_35447_-	-	161549011	161548678	FCGR3A	protein_coding	True	False	ENSG00000203747.11	1	False	False	False	False	False	332	True	True	True	True	False	False	False	False
19:16646800:16647096:clu_51474_-	chr19	16646800	16647096	clu_51474_-	-	16647096	16646800	SMIM7	protein_coding	True	False	ENSG00000214046.8	1	True	False	False	True	False	295	True	True	True	True	False	False	False	False
17:45246985:45247036:clu_66961_+	chr17	45246985	45247036	clu_66961_+	+	45246985	45247036	FMNL1	protein_coding	True	False	ENSG00000184922.14	3	True	False	False	True	False	50	False	False	False	False	False	False	False	False
16:80976179:80997314:clu_11818_-	chr16	80976179	80997314	clu_11818_-	-	80997314	80976179	CMC2	protein_coding	True	False	ENSG00000103121.9	1	True	True	False	True	False	21134	True	True	True	True	False	False	False	False	CHCH	Cmc1
2:201166568:201166631:clu_101341_+	chr2	201166568	201166631	clu_101341_+	+	201166568	201166631	CFLAR	protein_coding	True	False	ENSG00000003402.20	3	True	False	False	True	False	62	False	False	False	False	False	False	False	False
11:64354028:64355194:clu_216726_+	chr11	64354028	64355194	clu_216726_+	+	64354028	64355194	CCDC88B	protein_coding	True	False	ENSG00000168071.22	1	True	True	False	False	False	1165	True	True	True	True	False	False	False	False
11:35190065:35214852:clu_215571_+	chr11	35190065	35214852	clu_215571_+	+	35190065	35214852	CD44	protein_coding	True	False	ENSG00000026508.19	1	True	True	False	False	False	24786	True	True	True	True	False	False	True	False	Link	Xlink
1:167435434:167438570:clu_35762_-	chr1	167435434	167438570	clu_35762_-	-	167438570	167435434	CD247	protein_coding	True	False	ENSG00000198821.10	1	False	False	False	False	False	3135	True	True	True	True	False	False	False	False
9:96368305:96382005:clu_86031_-	chr9	96368305	96382005	clu_86031_-	-	96382005	96368305	SLC35D2	protein_coding	True	False	ENSG00000130958.13	2	True	False	False	False	False	13699	False	True	False	True	False	False	False	False
21:46287123:46296162:clu_47274_+	chr21	46287123	46296162	clu_47274_+	+	46287123	46296162	YBEY	protein_coding	True	False	ENSG00000182362.14	1	True	True	False	False	False	9038	True	True	True	True	False	False	False	False		YbeY
11:47285065:47285451:clu_215833_+	chr11	47285065	47285451	clu_215833_+	+	47285065	47285451	MADD	protein_coding	True	False	ENSG00000110514.19	1	True	True	False	False	False	385	True	True	True	True	False	False	False	False
16:84184899:84186901:clu_11898_-	chr16	84184899	84186901	clu_11898_-	-	84186901	84184899	TAF1C	protein_coding	True	False	ENSG00000103168.16	1	True	True	False	False	True	2001	True	True	True	True	False	False	False	False
12:124912206:124912434:clu_163881_-	chr12	124912206	124912434	clu_163881_-	-	124912434	124912206	UBC	protein_coding	True	False	ENSG00000150991.15	3	True	True	True	False	False	227	False	False	False	False	False	False	False	False	Ubiquitin-like 1,Ubiquitin-like 7,Ubiquitin-like,Ubiquitin-like,Ubiquitin-like,Ubiquitin-like,Ubiquitin-like,Ubiquitin-like 6,Ubiquitin-like 3,Ubiquitin-like,Ubiquitin-like	Rad60-SLD,ubiquitin,Ubiquitin_2,ubiquitin,Rad60-SLD,Ubiquitin_2
15:88639594:88652170:clu_112327_+	chr15	88639594	88652170	clu_112327_+	+	88639594	88652170	ISG20	protein_coding	True	False	ENSG00000172183.15	1	True	True	False	True	False	12575	True	True	True	True	False	False	False	False	Exonuclease,Exonuclease	RNase_T
19:860996:861693:clu_189913_+	chr19	860996	861693	clu_189913_+	+	860996	861693	CFD	protein_coding	True	False	ENSG00000197766.8	3	True	True	False	False	False	696	False	False	False	False	False	False	False	False	Peptidase S1,Peptidase S1,Peptidase S1	Trypsin,Trypsin_2,DUF1986
15:34387263:34387833:clu_14329_-	chr15	34387263	34387833	clu_14329_-	-	34387833	34387263	GOLGA8A	protein_coding	True	False	ENSG00000175265.17	2	True	False	False	False	True	569	True	False	False	True	False	False	False	False
1:39753052:39753287:clu_168027_+	chr1	39753052	39753287	clu_168027_+	+	39753052	39753287	PPIE	protein_coding	True	False	ENSG00000084072.17	1	True	False	False	True	False	234	True	True	True	True	False	False	False	False
10:98434091:98435635:clu_178023_-	chr10	98434091	98435635	clu_178023_-	-	98435635	98434091	HPS1	protein_coding	True	False	ENSG00000107521.19	1	True	True	False	False	False	1543	True	True	True	True	False	False	False	False	FUZ/MON1/HPS1 ...,FUZ/MON1/HPS1 ...	Fuz_longin_2,Fuz_longin_1
11:58528191:58530407:clu_123095_-	chr11	58528191	58530407	clu_123095_-	-	58530407	58528191	LPXN	protein_coding	True	False	ENSG00000110031.12	2	False	False	False	False	False	2215	False	True	False	True	False	False	False	False
7:26402:31060:clu_179248_-	chr7	26402	31060	clu_179248_-	-	31060	26402	AC215522.2	lncRNA	True	False	ENSG00000282572.2	1	False	False	False	False	False	4657	True	True	True	True	False	False	False	False
2:217836211:217842052:clu_209697_-	chr2	217836211	217842052	clu_209697_-	-	217842052	217836211	TNS1	protein_coding	True	False	ENSG00000079308.19	1	False	False	False	False	False	5840	True	True	True	True	False	False	False	False
2:222900780:222908733:clu_102163_+	chr2	222900780	222908733	clu_102163_+	+	222900780	222908733	ACSL3	protein_coding	True	False	ENSG00000123983.14	1	False	False	False	False	False	7952	True	True	True	True	False	False	False	False
8:94866191:94866312:clu_40104_+	chr8	94866191	94866312	clu_40104_+	+	94866191	94866312	INTS8	protein_coding	True	False	ENSG00000164941.14	1	True	False	False	False	False	120	True	True	True	True	False	False	False	False
21:45489521:45490275:clu_47167_+	chr21	45489521	45490275	clu_47167_+	+	45489521	45490275	COL18A1	protein_coding	True	False	ENSG00000182871.16	1	False	False	False	False	False	753	True	True	True	True	False	False	False	False
1:59321750:59339958:clu_168943_+	chr1	59321750	59339958	clu_168943_+	+	59321750	59339958	FGGY	protein_coding	True	False	ENSG00000172456.17	1	True	False	False	False	False	18207	True	True	True	True	False	False	False	False
16:84185060:84186901:clu_11898_-	chr16	84185060	84186901	clu_11898_-	-	84186901	84185060	TAF1C	protein_coding	True	False	ENSG00000103168.16	1	True	False	False	False	False	1840	True	True	True	True	False	False	False	False
19:8486168:8486220:clu_192082_+	chr19	8486168	8486220	clu_192082_+	+	8486168	8486220	HNRNPM	protein_coding	True	False	ENSG00000099783.12	3	True	True	True	True	False	51	False	False	False	False	False	False	False	False
16:11549745:11551707:clu_7915_-	chr16	11549745	11551707	clu_7915_-	-	11551707	11549745	LITAF	protein_coding	True	False	ENSG00000189067.12	1	False	False	False	False	False	1961	True	True	True	True	False	False	False	False
19:7644752:7645197:clu_191819_+	chr19	7644752	7645197	clu_191819_+	+	7644752	7645197	STXBP2	protein_coding	True	False	ENSG00000076944.16	1	True	True	False	False	False	444	True	True	True	True	False	False	False	False		Sec1
22:39018417:39018505:clu_188556_+	chr22	39018417	39018505	clu_188556_+	+	39018417	39018505	APOBEC3C,AL022318.4	protein_coding,protein_coding	True	False	ENSG00000244509.4,ENSG00000284554.2	3	True	False	False	True	False	87	False	False	False	False	False	False	False	False
14:50752733:50754563:clu_211852_-	chr14	50752733	50754563	clu_211852_-	-	50754563	50752733	NIN	protein_coding	True	False	ENSG00000100503.24	1	False	False	False	False	False	1829	True	True	True	True	False	False	False	False
1:157681099:157683217:clu_35258_-	chr1	157681099	157683217	clu_35258_-	-	157683217	157681099	FCRL3	protein_coding	True	False	ENSG00000160856.21	1	False	False	False	False	False	2117	True	True	True	True	False	False	False	False
12:46383713:46387747:clu_58694_+	chr12	46383713	46387747	clu_58694_+	+	46383713	46387747	AC008014.1	lncRNA	True	False	ENSG00000257261.6	1	True	False	False	False	False	4033	True	True	True	True	False	False	False	False
3:160416415:160419358:clu_107228_+	chr3	160416415	160419358	clu_107228_+	+	160416415	160419358	SMC4	protein_coding	True	False	ENSG00000113810.16	1	True	True	False	True	False	2942	True	True	True	True	False	False	False	False		AAA_15,SMC_N
10:89003194:89010539:clu_91128_+	chr10	89003194	89010539	clu_91128_+	+	89003194	89010539	FAS	protein_coding	True	False	ENSG00000026103.22	1	True	True	False	False	False	7344	True	True	True	True	False	False	True	False	TNFR-Cys,TNFR-Cys,TNFR-Cys	TNFR_c6,TNFR_c6
19:18059756:18059894:clu_51850_-	chr19	18059756	18059894	clu_51850_-	-	18059894	18059756	IL12RB1	protein_coding	True	False	ENSG00000096996.16	2	False	False	False	False	False	137	True	False	False	True	False	False	False	False
8:142750432:142751051:clu_120572_-	chr8	142750432	142751051	clu_120572_-	-	142751051	142750432	LYPD2	protein_coding	True	False	ENSG00000197353.4	2	True	True	False	False	False	618	True	False	False	True	False	False	False	False	UPAR/Ly6,UPAR/Ly6	Toxin_TOLIP,UPAR_LY6
1:156743857:156744163:clu_35197_-	chr1	156743857	156744163	clu_35197_-	-	156744163	156743857	HDGF	protein_coding	True	False	ENSG00000143321.19	2	True	True	False	False	False	305	True	False	False	True	False	False	False	False
22:20314694:20314753:clu_24421_-	chr22	20314694	20314753	clu_24421_-	-	20314753	20314694	DGCR6L	protein_coding	True	False	ENSG00000128185.10	3	True	True	True	True	False	58	False	False	False	False	False	False	False	False
11:65583486:65583607:clu_217278_+	chr11	65583486	65583607	clu_217278_+	+	65583486	65583607	EHBP1L1	protein_coding	True	False	ENSG00000173442.13	3	True	True	True	False	False	120	False	False	False	False	False	False	False	False
22:50436452:50436988:clu_189455_+	chr22	50436452	50436988	clu_189455_+	+	50436452	50436988	PPP6R2	protein_coding	True	False	ENSG00000100239.16	1	False	False	False	False	False	535	True	True	True	True	False	False	False	False
10:103097374:103098048:clu_178366_-	chr10	103097374	103098048	clu_178366_-	-	103098048	103097374	NT5C2	protein_coding	True	False	ENSG00000076685.18	2	True	True	False	True	False	673	False	True	False	True	False	False	False	False		5_nucleotid
21:46649739:46664295:clu_47341_+	chr21	46649739	46664295	clu_47341_+	+	46649739	46664295	PRMT2	protein_coding	True	False	ENSG00000160310.18	1	True	True	False	True	False	14555	True	True	True	True	False	False	False	False	SAM-dependent ...,Protein argini...	Met_10,PrmA,Methyltransf_25,Methyltransf_11
22:50295429:50307553:clu_27071_-	chr22	50295429	50307553	clu_27071_-	-	50307553	50295429	PLXNB2	protein_coding	True	False	ENSG00000196576.15	2	True	False	False	False	True	12123	True	False	False	True	False	False	False	False
9:86298665:86298767:clu_85709_-	chr9	86298665	86298767	clu_85709_-	-	86298767	86298665	TUT7	protein_coding	True	False	ENSG00000083223.18	3	False	False	False	False	False	101	False	False	False	False	False	False	False	False
6:160106212:160106277:clu_117580_+	chr6	160106212	160106277	clu_117580_+	+	160106212	160106277	IGF2R	protein_coding	True	False	ENSG00000197081.14	3	True	False	False	True	False	64	False	False	False	False	False	False	False	False
20:38434626:38435027:clu_132914_-	chr20	38434626	38435027	clu_132914_-	-	38435027	38434626	SNHG17	lncRNA	True	False	ENSG00000196756.13	1	False	False	False	False	False	400	True	True	True	True	False	False	False	False
1:160799427:160799753:clu_172430_+	chr1	160799427	160799753	clu_172430_+	+	160799427	160799753	LY9	protein_coding	True	False	ENSG00000122224.18	2	True	False	False	False	False	325	False	True	False	True	False	False	False	False
11:130880806:130894591:clu_126804_-	chr11	130880806	130894591	clu_126804_-	-	130894591	130880806	SNX19	protein_coding	True	False	ENSG00000120451.10	2	True	True	False	False	True	13784	False	True	False	True	False	False	False	False	Sorting nexin ...,Sorting nexin ...	Nexin_C
20:422238:427313:clu_3679_+	chr20	422238	427313	clu_3679_+	+	422238	427313	RBCK1	protein_coding	True	False	ENSG00000125826.20	1	False	False	False	False	False	5074	True	True	True	True	False	False	False	False
2:159714598:159729009:clu_100431_+	chr2	159714598	159729009	clu_100431_+	+	159714598	159729009	MARCHF7	protein_coding	True	False	ENSG00000136536.15	1	True	False	False	False	True	14410	True	True	True	True	False	False	False	False
11:64207524:64210611:clu_216746_+	chr11	64207524	64210611	clu_216746_+	+	64207524	64210611	FERMT3	protein_coding	True	False	ENSG00000149781.12	1	True	False	False	False	True	3086	True	True	True	True	False	False	False	False
2:98568668:98572815:clu_99205_+	chr2	98568668	98572815	clu_99205_+	+	98568668	98572815	INPP4A	protein_coding	True	False	ENSG00000040933.15	1	True	False	False	False	False	4146	True	True	True	True	False	False	False	False
17:81859387:81860327:clu_141685_-	chr17	81859387	81860327	clu_141685_-	-	81860327	81859387	P4HB	protein_coding	True	False	ENSG00000185624.15	1	True	False	False	False	False	939	True	True	True	True	False	False	False	False
16:90168970:90169067:clu_84055_+	chr16	90168970	90169067	clu_84055_+	+	90168970	90169067	FAM157C	lncRNA	True	False	ENSG00000260528.5	3	False	False	False	False	False	96	False	False	False	False	False	False	False	False
7:100852839:100856868:clu_156447_+	chr7	100852839	100856868	clu_156447_+	+	100852839	100856868	SLC12A9	protein_coding	True	False	ENSG00000146828.18	1	True	True	False	False	True	4028	True	True	True	True	True	True	True	False	Amino acid per...	AA_permease,AA_permease_2
12:95976706:95980556:clu_162134_-	chr12	95976706	95980556	clu_162134_-	-	95980556	95976706	HAL	protein_coding	True	False	ENSG00000084110.11	1	True	True	False	True	False	3849	True	True	True	True	False	False	False	False		Lyase_aromatic
22:16602215:16638579:clu_186479_+	chr22	16602215	16638579	clu_186479_+	+	16602215	16638579	TPTEP1	transcribed_unprocessed_pseudogene	True	False	ENSG00000100181.22	1	True	False	False	False	False	36363	True	True	True	True	False	False	False	False
4:523651:527039:clu_92774_+	chr4	523651	527039	clu_92774_+	+	523651	527039	PIGG	protein_coding	True	False	ENSG00000174227.16	2	True	True	False	False	True	3387	False	True	False	True	False	False	False	False	GPI ethanolami...	PIGO_PIGG
22:37303402:37309212:clu_188180_+	chr22	37303402	37309212	clu_188180_+	+	37303402	37309212	CYTH4	protein_coding	True	False	ENSG00000100055.21	1	True	False	False	False	False	5809	True	True	True	True	False	False	False	False
11:62566944:62567505:clu_123377_-	chr11	62566944	62567505	clu_123377_-	-	62567505	62566944	AP002990.1,EEF1G	protein_coding,protein_coding	True	False	ENSG00000255508.7,ENSG00000254772.10	3	True	True	False	True	False	560	False	False	False	False	False	False	False	False	GST C-terminal	GST_C,GST_C_3,GST_C_2
22:21001411:21001832:clu_24547_-	chr22	21001411	21001832	clu_24547_-	-	21001832	21001411	THAP7	protein_coding	True	False	ENSG00000184436.12	1	True	False	False	False	False	420	True	True	True	True	False	False	False	False
16:24737879:24750726:clu_80346_+	chr16	24737879	24750726	clu_80346_+	+	24737879	24750726	TNRC6A	protein_coding	True	False	ENSG00000090905.19	2	False	False	False	False	False	12846	False	True	False	True	False	False	False	False
8:119778129:119781053:clu_120100_-	chr8	119778129	119781053	clu_120100_-	-	119781053	119778129	TAF2	protein_coding	True	False	ENSG00000064313.12	1	False	False	False	False	False	2923	True	True	True	True	False	False	False	False
12:10433942:10434486:clu_159384_-	chr12	10433942	10434486	clu_159384_-	-	10434486	10433942	KLRC2	protein_coding	True	False	ENSG00000205809.9	1	True	True	False	False	False	543	True	True	True	True	False	False	True	False
1:146988126:146988841:clu_170750_+	chr1	146988126	146988841	clu_170750_+	+	146988126	146988841	NBPF12	protein_coding	True	False	ENSG00000268043.7	1	False	False	False	False	False	714	True	True	True	True	False	False	False	False
22:37191737:37195381:clu_25756_-	chr22	37191737	37195381	clu_25756_-	-	37195381	37191737	C1QTNF6	protein_coding	True	False	ENSG00000133466.14	1	False	False	False	False	False	3643	True	True	True	True	False	False	False	False
19:57490185:57491471:clu_199415_+	chr19	57490185	57491471	clu_199415_+	+	57490185	57491471	ZNF419	protein_coding	True	False	ENSG00000105136.20	1	True	True	False	False	True	1285	True	True	True	True	False	False	False	False
7:12218521:12224226:clu_153356_+	chr7	12218521	12224226	clu_153356_+	+	12218521	12224226	TMEM106B	protein_coding	True	False	ENSG00000106460.19	1	False	False	False	False	False	5704	True	True	True	True	False	False	False	False
14:59479351:59483680:clu_212105_-	chr14	59479351	59483680	clu_212105_-	-	59483680	59479351	L3HYPDH	protein_coding	True	False	ENSG00000126790.12	1	True	False	False	False	True	4328	True	True	True	True	False	False	False	False
16:4858663:4858830:clu_79131_+	chr16	4858663	4858830	clu_79131_+	+	4858663	4858830	UBN1	protein_coding	True	False	ENSG00000118900.15	2	False	False	False	False	False	166	True	False	False	True	False	False	False	False
11:763201:763280:clu_214543_+	chr11	763201	763280	clu_214543_+	+	763201	763280	TALDO1	protein_coding	True	False	ENSG00000177156.11	3	False	False	False	False	False	78	False	False	False	False	False	False	False	False
14:55661612:55667241:clu_75640_+	chr14	55661612	55667241	clu_75640_+	+	55661612	55667241	KTN1	protein_coding	True	False	ENSG00000126777.18	1	True	True	False	True	True	5628	True	True	True	True	False	False	False	False	Lumenal
16:74661451:74664624:clu_11697_-	chr16	74661451	74664624	clu_11697_-	-	74664624	74661451	RFWD3	protein_coding	True	False	ENSG00000168411.14	1	True	False	False	False	False	3172	True	True	True	True	False	False	False	False
7:43803847:43806977:clu_153965_+	chr7	43803847	43806977	clu_153965_+	+	43803847	43806977	BLVRA	protein_coding	True	False	ENSG00000106605.11	1	False	False	False	False	False	3129	True	True	True	True	False	False	False	False
11:130880806:130903255:clu_126804_-	chr11	130880806	130903255	clu_126804_-	-	130903255	130880806	SNX19	protein_coding	True	False	ENSG00000120451.10	1	True	True	False	False	True	22448	True	True	True	True	False	False	False	False	Sorting nexin ...,Sorting nexin ...	Nexin_C
1:151660862:151665933:clu_171422_+	chr1	151660862	151665933	clu_171422_+	+	151660862	151665933	SNX27	protein_coding	True	False	ENSG00000143376.14	1	True	True	False	True	False	5070	True	True	True	True	False	False	False	False	PX,PX,PX,Ras-associating,FERM	RA
20:44211356:44224821:clu_5430_+	chr20	44211356	44224821	clu_5430_+	+	44211356	44224821	OSER1-DT	lncRNA	True	False	ENSG00000223891.6	1	True	False	False	False	False	13464	True	True	True	True	False	False	False	False
22:50170956:50176939:clu_189443_+	chr22	50170956	50176939	clu_189443_+	+	50170956	50176939	PANX2	protein_coding	True	False	ENSG00000073150.14	1	True	True	False	True	False	5982	True	True	True	True	False	False	True	False		Innexin
19:53801397:53805280:clu_56125_-	chr19	53801397	53805280	clu_56125_-	-	53805280	53801397	NLRP12	protein_coding	True	False	ENSG00000142405.21	1	True	True	False	False	False	3882	True	True	True	True	False	False	False	False		LRR_6
1:172442830:172443988:clu_35930_-	chr1	172442830	172443988	clu_35930_-	-	172443988	172442830	PIGC	protein_coding	True	False	ENSG00000135845.10	1	True	False	False	False	True	1157	True	True	True	True	False	False	False	False
13:24421314:24426466:clu_17356_-	chr13	24421314	24426466	clu_17356_-	-	24426466	24421314	PARP4	protein_coding	True	False	ENSG00000102699.6	1	False	False	False	False	False	5151	True	True	True	True	False	False	False	False
17:37577613:37579132:clu_137594_-	chr17	37577613	37579132	clu_137594_-	-	37579132	37577613	SYNRG	protein_coding	True	False	ENSG00000275066.5	1	False	False	False	False	False	1518	True	True	True	True	False	False	False	False
19:10117188:10118668:clu_50072_-	chr19	10117188	10118668	clu_50072_-	-	10118668	10117188	EIF3G	protein_coding	True	False	ENSG00000130811.12	1	True	True	False	False	False	1479	True	True	True	True	False	False	False	False	Eukaryotic tra...,Eukaryotic tra...,Eukaryotic tra...	eIF3g
20:36614437:36615225:clu_132749_-	chr20	36614437	36615225	clu_132749_-	-	36615225	36614437	SLA2	protein_coding	True	False	ENSG00000101082.14	1	False	False	False	False	False	787	True	True	True	True	False	False	False	False
20:48644497:48645851:clu_133269_-	chr20	48644497	48645851	clu_133269_-	-	48645851	48644497	PREX1	protein_coding	True	False	ENSG00000124126.14	1	False	False	False	False	False	1353	True	True	True	True	False	False	False	False
22:19895200:19895407:clu_24354_-	chr22	19895200	19895407	clu_24354_-	-	19895407	19895200	TXNRD2	protein_coding	True	False	ENSG00000184470.21	1	True	True	False	True	False	206	True	True	True	True	False	False	False	False	FAD/NAD(P)-bin...,FAD/NAD(P)-bin...,FAD/NAD(P)-bin...,FAD/NAD(P)-bin...,FAD/NAD(P)-bin...	Pyr_redox_2
11:85983973:85996826:clu_125601_-	chr11	85983973	85996826	clu_125601_-	-	85996826	85983973	PICALM	protein_coding	True	False	ENSG00000073921.18	1	True	True	False	True	False	12852	True	True	True	True	False	False	False	False
20:57605501:57610149:clu_133624_-	chr20	57605501	57610149	clu_133624_-	-	57610149	57605501	ZBP1	protein_coding	True	False	ENSG00000124256.15	2	True	True	False	False	False	4647	True	False	False	True	False	False	False	False
7:150796574:150799581:clu_184688_-	chr7	150796574	150799581	clu_184688_-	-	150799581	150796574	TMEM176B	protein_coding	True	False	ENSG00000106565.18	2	True	False	False	False	True	3006	False	True	False	True	False	False	False	False
12:9997279:9998282:clu_159343_-	chr12	9997279	9998282	clu_159343_-	-	9998282	9997279	CLEC1B	protein_coding	True	False	ENSG00000165682.14	1	False	False	False	False	False	1002	True	True	True	True	False	False	False	False
17:3673877:3677402:clu_134950_-	chr17	3673877	3677402	clu_134950_-	-	3677402	3673877	P2RX5	protein_coding	True	False	ENSG00000083454.22	2	True	False	False	False	False	3524	False	True	False	True	False	False	False	False
11:36394368:36396114:clu_215591_+	chr11	36394368	36396114	clu_215591_+	+	36394368	36396114	PRR5L	protein_coding	True	False	ENSG00000135362.14	2	True	False	False	False	False	1745	False	True	False	True	False	False	False	False
7:106092669:106092949:clu_183573_-	chr7	106092669	106092949	clu_183573_-	-	106092949	106092669	SYPL1	protein_coding	True	False	ENSG00000008282.8	1	False	False	False	False	False	279	True	True	True	True	False	False	False	False
4:2469229:2490337:clu_93129_+	chr4	2469229	2490337	clu_93129_+	+	2469229	2490337	RNF4	protein_coding	True	False	ENSG00000063978.16	1	True	False	False	False	True	21107	True	True	True	True	False	False	False	False
16:50316376:50316469:clu_81926_+	chr16	50316376	50316469	clu_81926_+	+	50316376	50316469	ADCY7	protein_coding	True	False	ENSG00000121281.13	3	True	False	False	True	False	92	False	False	False	False	False	False	False	False
3:40461506:40461941:clu_104041_+	chr3	40461506	40461941	clu_104041_+	+	40461506	40461941	RPL14	protein_coding	True	False	ENSG00000188846.14	1	True	True	False	True	False	434	True	True	True	True	False	False	False	False	60S ribosomal ...,60S ribosomal ...,60S ribosomal ...	Ribosomal_L14e
16:74391312:74391391:clu_83186_+	chr16	74391312	74391391	clu_83186_+	+	74391312	74391391	NPIPB15	protein_coding	True	False	ENSG00000196436.8	2	False	False	False	False	False	78	False	True	False	True	False	False	False	False
16:85801278:85804937:clu_83536_+	chr16	85801278	85804937	clu_83536_+	+	85801278	85804937	COX4I1	protein_coding	True	False	ENSG00000131143.10	1	True	True	False	True	False	3658	True	True	True	True	False	False	False	False	Mitochondrial ...
16:84648887:84650852:clu_83460_+	chr16	84648887	84650852	clu_83460_+	+	84648887	84650852	KLHL36	protein_coding	True	False	ENSG00000135686.13	1	True	False	False	False	True	1964	True	True	True	True	False	False	False	False
8:73979171:73981155:clu_39872_+	chr8	73979171	73981155	clu_39872_+	+	73979171	73981155	TMEM70	protein_coding	True	False	ENSG00000175606.11	1	False	False	False	False	False	1983	True	True	True	True	False	False	False	False
12:6492972:6493058:clu_158869_-	chr12	6492972	6493058	clu_158869_-	-	6493058	6492972	MRPL51	protein_coding	True	False	ENSG00000111639.8	1	True	False	False	False	True	85	True	True	True	True	False	False	False	False
7:7640828:7673325:clu_153309_+	chr7	7640828	7673325	clu_153309_+	+	7640828	7673325	UMAD1	protein_coding	True	False	ENSG00000219545.11	2	True	False	False	False	True	32496	True	False	False	True	False	False	False	False
2:272150:276980:clu_96211_+	chr2	272150	276980	clu_96211_+	+	272150	276980	ACP1	protein_coding	True	False	ENSG00000143727.16	1	True	True	False	True	False	4829	True	True	True	True	True	False	False	False	Phosphotyrosin...,Phosphotyrosin...,Phosphotyrosin...,Phosphotyrosin...	LMWPc
2:97560737:97560832:clu_207094_-	chr2	97560737	97560832	clu_207094_-	-	97560832	97560737	ANKRD36B	protein_coding	True	False	ENSG00000196912.12	1	False	False	False	False	False	94	True	True	True	True	False	False	False	False
18:9119388:9119481:clu_12697_+	chr18	9119388	9119481	clu_12697_+	+	9119388	9119481	NDUFV2,AP005263.1	protein_coding,lncRNA	True	False	ENSG00000178127.13,ENSG00000265257.5	2	True	True	False	False	False	92	True	False	False	True	False	False	False	False		2Fe-2S_thioredx
17:6758577:6758769:clu_63791_+	chr17	6758577	6758769	clu_63791_+	+	6758577	6758769	XAF1	protein_coding	True	False	ENSG00000132530.17	3	True	False	False	False	False	191	False	False	False	False	False	False	False	False
19:40348768:40365553:clu_196244_+	chr19	40348768	40365553	clu_196244_+	+	40348768	40365553	PLD3	protein_coding	True	False	ENSG00000105223.20	1	True	False	False	False	True	16784	True	True	True	True	False	False	False	False
12:52675744:52675820:clu_160646_-	chr12	52675744	52675820	clu_160646_-	-	52675820	52675744	KRT1	protein_coding	True	False	ENSG00000167768.4	2	False	False	False	False	False	75	False	True	False	True	False	False	False	False
1:999787:999866:clu_27573_-	chr1	999787	999866	clu_27573_-	-	999866	999787	HES4	protein_coding	True	False	ENSG00000188290.10	1	True	True	True	False	False	78	True	True	True	True	False	False	False	False	BHLH,bHLH	HLH
19:43608107:43614229:clu_54201_-	chr19	43608107	43614229	clu_54201_-	-	43614229	43608107	ZNF428	protein_coding	True	False	ENSG00000131116.12	1	True	True	False	False	False	6121	True	True	True	True	False	False	False	False
2:224920:229966:clu_204204_-	chr2	224920	229966	clu_204204_-	-	229966	224920	SH3YL1	protein_coding	True	False	ENSG00000035115.22	1	True	True	False	True	False	5045	True	True	True	True	False	False	False	False
17:51166563:51166827:clu_67623_+	chr17	51166563	51166827	clu_67623_+	+	51166563	51166827	NME2	protein_coding	True	False	ENSG00000243678.11	1	True	False	False	False	True	263	True	True	True	True	False	False	False	False
5:271821:272711:clu_126887_+	chr5	271821	272711	clu_126887_+	+	271821	272711	PDCD6,AHRR,AC021087.5	protein_coding,protein_coding,protein_coding	True	False	ENSG00000249915.8,ENSG00000286169.1,ENSG00000286001.1	1	False	False	False	False	False	889	True	True	True	True	False	False	False	False
15:78939171:78944891:clu_16337_-	chr15	78939171	78944891	clu_16337_-	-	78944891	78939171	CTSH	protein_coding	True	False	ENSG00000103811.16	1	True	True	False	True	False	5719	True	True	True	True	False	False	False	False
19:54356966:54360022:clu_56424_-	chr19	54356966	54360022	clu_56424_-	-	54360022	54356966	LAIR1	protein_coding	True	False	ENSG00000167613.16	1	True	True	False	True	False	3055	True	True	True	True	False	False	True	False
3:126459737:126461270:clu_150612_-	chr3	126459737	126461270	clu_150612_-	-	126461270	126459737	ZXDC	protein_coding	True	False	ENSG00000070476.15	1	True	False	False	True	False	1532	True	True	True	True	False	False	False	False
5:176101117:176101551:clu_130671_+	chr5	176101117	176101551	clu_130671_+	+	176101117	176101551	AC139491.7,FAM153B	protein_coding,protein_coding	True	False	ENSG00000285476.1,ENSG00000182230.12	1	False	False	False	False	False	433	True	True	True	True	False	False	False	False
19:48965600:48966310:clu_197633_+	chr19	48965600	48966310	clu_197633_+	+	48965600	48966310	FTL	protein_coding	True	False	ENSG00000087086.15	3	True	True	False	False	False	709	False	False	False	False	False	False	False	False	Ferritin-like ...,Ferritin-like ...,Ferritin-like ...,Ferritin-like ...,Ferritin-like ...	Ferritin
20:62813422:62813543:clu_6219_+	chr20	62813422	62813543	clu_6219_+	+	62813422	62813543	OGFR	protein_coding	True	False	ENSG00000060491.16	3	True	True	True	False	False	120	False	False	False	False	False	False	False	False		OGFr_III,OGFr_III
9:85592704:85596362:clu_85680_-	chr9	85592704	85596362	clu_85680_-	-	85596362	85592704	AGTPBP1	protein_coding	True	False	ENSG00000135049.15	1	False	False	False	False	False	3657	True	True	True	True	False	False	False	False
6:16289568:16290462:clu_113270_+	chr6	16289568	16290462	clu_113270_+	+	16289568	16290462	GMPR	protein_coding	True	False	ENSG00000137198.10	1	True	False	False	False	False	893	True	True	True	True	False	False	False	False
9:34649564:34655218:clu_200262_+	chr9	34649564	34655218	clu_200262_+	+	34649564	34655218	AL162231.3	protein_coding	True	False	ENSG00000258728.1	2	True	True	False	True	True	5653	True	True	True	True	False	False	False	False	Galactose-1-ph...	GalP_UDP_tr_C
7:135164831:135164887:clu_157491_+	chr7	135164831	135164887	clu_157491_+	+	135164831	135164887	TMEM140	protein_coding	True	False	ENSG00000146859.6	3	True	True	True	False	False	55	False	False	False	False	True	False	True	False		TM140
2:43894629:43895368:clu_205489_-	chr2	43894629	43895368	clu_205489_-	-	43895368	43894629	LRPPRC	protein_coding	True	False	ENSG00000138095.19	2	False	False	False	False	False	738	False	True	False	True	False	False	False	False
10:95684624:95686495:clu_177814_-	chr10	95684624	95686495	clu_177814_-	-	95686495	95684624	TCTN3	protein_coding	True	False	ENSG00000119977.21	1	True	True	False	False	False	1870	True	True	True	True	False	False	True	False	Tectonic,Tectonic,Tectonic	DUF1619
22:38735310:38735512:clu_26009_-	chr22	38735310	38735512	clu_26009_-	-	38735512	38735310	SUN2	protein_coding	True	False	ENSG00000100242.15	3	True	False	False	True	False	201	False	False	False	False	False	False	False	False
14:24442452:24442754:clu_211367_-	chr14	24442452	24442754	clu_211367_-	-	24442754	24442452	SDR39U1	protein_coding	True	False	ENSG00000100445.17	1	True	False	False	False	True	301	True	True	True	True	False	False	False	False
17:47072559:47099835:clu_139082_-	chr17	47072559	47099835	clu_139082_-	-	47099835	47072559	AC005670.3	lncRNA	True	False	ENSG00000262879.6	1	True	False	False	False	False	27275	True	True	True	True	False	False	False	False
7:150796574:150800993:clu_184688_-	chr7	150796574	150800993	clu_184688_-	-	150800993	150796574	TMEM176B	protein_coding	True	False	ENSG00000106565.18	1	True	False	False	False	True	4418	True	True	True	True	False	False	False	False
10:93700106:93702375:clu_177765_-	chr10	93700106	93702375	clu_177765_-	-	93702375	93700106	FRA10AC1	protein_coding	True	False	ENSG00000148690.12	1	False	False	False	False	False	2268	True	True	True	True	False	False	False	False
18:9937066:9944924:clu_12707_+	chr18	9937066	9944924	clu_12707_+	+	9937066	9944924	VAPA	protein_coding	True	False	ENSG00000101558.13	1	False	False	False	False	False	7857	True	True	True	True	False	False	False	False
1:201888781:201889445:clu_173528_+	chr1	201888781	201889445	clu_173528_+	+	201888781	201889445	SHISA4	protein_coding	True	False	ENSG00000198892.6	1	True	True	False	False	True	663	True	True	True	True	False	False	False	True
16:1777463:1777747:clu_7032_-	chr16	1777463	1777747	clu_7032_-	-	1777747	1777463	SPSB3	protein_coding	True	False	ENSG00000162032.16	2	False	False	False	False	False	283	True	False	False	True	False	False	False	False
3:195870205:195872276:clu_152266_-	chr3	195870205	195872276	clu_152266_-	-	195872276	195870205	TNK2	protein_coding	True	False	ENSG00000061938.19	1	True	True	False	True	False	2070	True	True	True	True	False	False	False	False	Cdc42 binding	GTPase_binding
1:15719920:15725317:clu_165868_+	chr1	15719920	15725317	clu_165868_+	+	15719920	15725317	PLEKHM2	protein_coding	True	False	ENSG00000116786.13	1	True	True	False	False	False	5396	True	True	True	True	False	False	False	False
21:44314021:44316244:clu_47025_+	chr21	44314021	44316244	clu_47025_+	+	44314021	44316244	PFKL	protein_coding	True	False	ENSG00000141959.17	1	True	False	False	False	False	2222	True	True	True	True	False	False	False	False
8:671414:671589:clu_117852_-	chr8	671414	671589	clu_117852_-	-	671589	671414	ERICH1	protein_coding	True	False	ENSG00000104714.14	3	False	False	False	False	False	174	False	False	False	False	False	False	False	False
11:13376728:13378337:clu_215237_+	chr11	13376728	13378337	clu_215237_+	+	13376728	13378337	ARNTL	protein_coding	True	False	ENSG00000133794.18	1	True	True	False	False	False	1608	True	True	True	True	False	False	False	False
20:56359191:56365087:clu_5931_+	chr20	56359191	56365087	clu_5931_+	+	56359191	56365087	FAM210B	protein_coding	True	False	ENSG00000124098.10	1	True	True	False	True	False	5895	True	True	True	True	False	False	False	False
9:113273438:113274560:clu_86473_-	chr9	113273438	113274560	clu_86473_-	-	113274560	113273438	CDC26	protein_coding	True	False	ENSG00000176386.9	2	False	False	False	False	False	1121	False	True	False	True	False	False	False	False
4:128077962:128082165:clu_95393_+	chr4	128077962	128082165	clu_95393_+	+	128077962	128082165	LARP1B	protein_coding	True	False	ENSG00000138709.19	1	False	False	False	False	False	4202	True	True	True	True	False	False	False	False
9:75080941:75083087:clu_85518_-	chr9	75080941	75083087	clu_85518_-	-	75083087	75080941	NMRK1	protein_coding	True	False	ENSG00000106733.21	2	True	False	False	False	False	2145	True	False	False	True	False	False	False	False
12:106314493:106314892:clu_60979_+	chr12	106314493	106314892	clu_60979_+	+	106314493	106314892	TCP11L2	protein_coding	True	False	ENSG00000166046.11	2	False	False	False	False	False	398	True	False	False	True	False	False	False	False
22:50250160:50250771:clu_27034_-	chr22	50250160	50250771	clu_27034_-	-	50250771	50250160	HDAC10	protein_coding	True	False	ENSG00000100429.18	1	True	True	False	False	False	610	True	True	True	True	False	False	False	False	Histone deacet...	Hist_deacetyl
11:407251:407425:clu_121276_-	chr11	407251	407425	clu_121276_-	-	407425	407251	SIGIRR	protein_coding	True	False	ENSG00000185187.13	2	True	False	False	False	False	173	True	False	False	True	False	False	False	False
15:75043919:75044386:clu_111765_+	chr15	75043919	75044386	clu_111765_+	+	75043919	75044386	PPCDC	protein_coding	True	False	ENSG00000138621.12	2	False	False	False	False	False	466	False	True	False	True	False	False	False	False
19:51414515:51414824:clu_55698_-	chr19	51414515	51414824	clu_55698_-	-	51414824	51414515	SIGLEC10	protein_coding	True	False	ENSG00000142512.15	1	False	False	False	False	False	308	True	True	True	True	False	False	False	False
17:7114811:7114947:clu_135525_-	chr17	7114811	7114947	clu_135525_-	-	7114947	7114811	ASGR2	protein_coding	True	False	ENSG00000161944.16	1	True	False	False	False	True	135	True	True	True	True	False	False	False	False
12:116536211:116536353:clu_61501_+	chr12	116536211	116536353	clu_61501_+	+	116536211	116536353	LINC00173	lncRNA	True	False	ENSG00000196668.4	1	False	False	False	False	False	141	True	True	True	True	False	False	False	False
1:47225889:47229196:clu_31615_-	chr1	47225889	47229196	clu_31615_-	-	47229196	47225889	TAL1	protein_coding	True	False	ENSG00000162367.11	1	True	False	False	False	False	3306	True	True	True	True	False	False	False	False
10:98431291:98433983:clu_178022_-	chr10	98431291	98433983	clu_178022_-	-	98433983	98431291	HPS1	protein_coding	True	False	ENSG00000107521.19	1	True	False	False	False	False	2691	True	True	True	True	False	False	False	False
12:119671668:119672301:clu_61593_+	chr12	119671668	119672301	clu_61593_+	+	119671668	119672301	PRKAB1	protein_coding	True	False	ENSG00000111725.11	1	True	False	False	False	True	632	True	True	True	True	False	False	False	False
7:158631717:158644289:clu_184981_-	chr7	158631717	158644289	clu_184981_-	-	158644289	158631717	NCAPG2	protein_coding	True	False	ENSG00000146918.20	1	True	True	False	True	False	12571	True	True	True	True	False	False	False	False
16:377805:381774:clu_6655_-	chr16	377805	381774	clu_6655_-	-	381774	377805	PGAP6	protein_coding	True	False	ENSG00000129925.11	2	True	True	False	False	False	3968	False	True	False	True	False	False	True	True
7:128623781:128626295:clu_157184_+	chr7	128623781	128626295	clu_157184_+	+	128623781	128626295	AC108010.1	lncRNA	True	False	ENSG00000242588.6	1	True	False	False	False	False	2513	True	True	True	True	False	False	False	False
7:1010143:1127257:clu_179287_-	chr7	1010143	1127257	clu_179287_-	-	1127257	1010143	C7orf50	protein_coding	True	False	ENSG00000146540.15	1	True	True	False	False	False	117113	True	True	True	True	False	False	False	False
8:43077364:43083118:clu_39420_+	chr8	43077364	43083118	clu_39420_+	+	43077364	43083118	FNTA	protein_coding	True	False	ENSG00000168522.13	1	True	False	False	True	False	5753	True	True	True	True	False	False	False	False
19:1010031:1010177:clu_47574_-	chr19	1010031	1010177	clu_47574_-	-	1010177	1010031	TMEM259	protein_coding	True	False	ENSG00000182087.14	2	True	False	False	True	False	145	True	False	False	True	False	False	False	False
1:1752817:1752895:clu_27862_-	chr1	1752817	1752895	clu_27862_-	-	1752895	1752817	NADK	protein_coding	True	False	ENSG00000008130.15	3	True	False	False	True	False	77	False	False	False	False	False	False	False	False
19:221205:223967:clu_47350_-	chr19	221205	223967	clu_47350_-	-	223967	221205	LINC01002	lncRNA	True	False	ENSG00000282508.2	1	True	False	False	False	False	2761	True	True	True	True	False	False	False	False
7:100374433:100389888:clu_156215_+	chr7	100374433	100389888	clu_156215_+	+	100374433	100389888	PILRA	protein_coding	True	False	ENSG00000085514.16	1	True	False	False	False	False	15454	True	True	True	True	False	False	False	False
12:112917700:112931878:clu_61404_+	chr12	112917700	112931878	clu_61404_+	+	112917700	112931878	OAS1	protein_coding	True	False	ENSG00000089127.13	1	True	True	False	True	False	14177	True	True	True	True	False	False	False	False	2'-5'-oligoade...	OAS1_C
19:16325410:16325603:clu_193770_+	chr19	16325410	16325603	clu_193770_+	+	16325410	16325603	KLF2	protein_coding	True	False	ENSG00000127528.5	3	True	True	True	False	False	192	False	False	False	False	False	False	False	False
14:94381141:94382592:clu_213356_-	chr14	94381141	94382592	clu_213356_-	-	94382592	94381141	SERPINA1	protein_coding	True	False	ENSG00000197249.14	1	False	False	False	False	False	1450	True	True	True	True	False	False	False	False
20:46014474:46016325:clu_5578_+	chr20	46014474	46016325	clu_5578_+	+	46014474	46016325	MMP9	protein_coding	True	False	ENSG00000100985.7	2	True	True	False	False	False	1850	True	False	False	True	False	False	False	False		Hemopexin
20:25300884:25303550:clu_132104_-	chr20	25300884	25303550	clu_132104_-	-	25303550	25300884	ABHD12	protein_coding	True	False	ENSG00000100997.20	1	True	True	False	True	False	2665	True	True	True	True	False	False	True	False
19:15649281:15650039:clu_193722_+	chr19	15649281	15650039	clu_193722_+	+	15649281	15650039	CYP4F3	protein_coding	True	False	ENSG00000186529.16	2	True	True	False	False	False	757	True	False	False	True	False	False	False	False		p450
1:111627563:111691334:clu_170013_+	chr1	111627563	111691334	clu_170013_+	+	111627563	111691334	RAP1A	protein_coding	True	False	ENSG00000116473.14	1	False	False	False	False	False	63770	True	True	True	True	False	False	False	False
2:169083587:169091790:clu_100574_+	chr2	169083587	169091790	clu_100574_+	+	169083587	169091790	DHRS9	protein_coding	True	False	ENSG00000073737.16	1	False	False	False	False	False	8202	True	True	True	True	False	False	False	False
5:95814389:95816507:clu_43585_-	chr5	95814389	95816507	clu_43585_-	-	95816507	95814389	GLRX	protein_coding	True	False	ENSG00000173221.14	1	True	False	False	True	False	2117	True	True	True	True	False	False	False	False
2:87455645:87480223:clu_98773_+	chr2	87455645	87480223	clu_98773_+	+	87455645	87480223	CYTOR	lncRNA	True	False	ENSG00000222041.11	1	True	False	False	False	False	24577	True	True	True	True	False	False	False	False
19:897540:899463:clu_47442_-	chr19	897540	899463	clu_47442_-	-	899463	897540	R3HDM4	protein_coding	True	False	ENSG00000198858.10	2	True	True	False	True	False	1922	False	True	False	True	False	False	False	False	R3H	R3H
19:11577679:11578076:clu_50577_-	chr19	11577679	11578076	clu_50577_-	-	11578076	11577679	ACP5	protein_coding	True	False	ENSG00000102575.13	1	True	False	False	False	True	396	True	True	True	True	False	False	False	False
4:152647327:152652538:clu_146696_-	chr4	152647327	152652538	clu_146696_-	-	152652538	152647327	TMEM154	protein_coding	True	False	ENSG00000170006.12	2	False	False	False	False	False	5210	True	False	False	True	False	False	False	False
7:38350450:38359452:clu_153842_+	chr7	38350450	38359452	clu_153842_+	+	38350450	38359452	TRG-AS1	lncRNA	True	False	ENSG00000281103.2	2	True	False	False	False	False	9001	True	False	False	True	False	False	False	False
11:309338:314966:clu_214259_+	chr11	309338	314966	clu_214259_+	+	309338	314966	IFITM2	protein_coding	True	False	ENSG00000185201.16	3	True	True	False	True	True	5627	False	False	False	False	True	True	False	False		CD225,CD225
9:98213218:98220833:clu_86159_-	chr9	98213218	98220833	clu_86159_-	-	98220833	98213218	TBC1D2	protein_coding	True	False	ENSG00000095383.20	1	True	False	False	False	True	7614	True	True	True	True	False	False	False	False
2:86846773:86852997:clu_206644_-	chr2	86846773	86852997	clu_206644_-	-	86852997	86846773	CD8B	protein_coding	True	False	ENSG00000172116.23	1	False	False	False	False	False	6223	True	True	True	True	False	False	False	False
2:174629868:174630382:clu_208694_-	chr2	174629868	174630382	clu_208694_-	-	174630382	174629868	WIPF1	protein_coding	True	False	ENSG00000115935.17	1	False	False	False	False	False	513	True	True	True	True	False	False	False	False
16:68138582:68157869:clu_82675_+	chr16	68138582	68157869	clu_82675_+	+	68138582	68157869	NFATC3	protein_coding	True	False	ENSG00000072736.19	2	True	True	False	True	False	19286	False	True	False	True	False	False	False	False	RHD,RHD	RHD_DNA_bind
1:93326662:93337377:clu_32565_-	chr1	93326662	93337377	clu_32565_-	-	93337377	93326662	CCDC18-AS1	lncRNA	True	False	ENSG00000223745.8	1	True	False	False	False	False	10714	True	True	True	True	False	False	False	False
9:129831013:129834742:clu_87504_-	chr9	129831013	129834742	clu_87504_-	-	129834742	129831013	C9orf78	protein_coding	True	False	ENSG00000136819.15	3	True	True	False	False	False	3728	False	False	False	False	False	False	False	False		Hep_59
13:49434223:49443986:clu_17904_-	chr13	49434223	49443986	clu_17904_-	-	49443986	49434223	CAB39L	protein_coding	True	False	ENSG00000102547.19	1	False	False	False	False	False	9762	True	True	True	True	False	False	False	False
3:50351560:50352009:clu_104929_+	chr3	50351560	50352009	clu_104929_+	+	50351560	50352009	CYB561D2	protein_coding	True	False	ENSG00000114395.10	1	False	False	False	False	False	448	True	True	True	True	False	False	False	False
19:54508184:54510526:clu_198927_+	chr19	54508184	54510526	clu_198927_+	+	54508184	54510526	LAIR2	protein_coding	True	False	ENSG00000167618.10	1	True	True	False	False	False	2341	True	True	True	True	False	False	False	False
19:34226464:34227365:clu_195216_+	chr19	34226464	34227365	clu_195216_+	+	34226464	34227365	LSM14A	protein_coding	True	False	ENSG00000257103.8	1	False	False	False	False	False	900	True	True	True	True	False	False	False	False
9:132241044:132241876:clu_203327_+	chr9	132241044	132241876	clu_203327_+	+	132241044	132241876	NTNG2	protein_coding	True	False	ENSG00000196358.11	1	True	False	False	False	False	831	True	True	True	True	False	False	False	False
9:90878953:90887749:clu_201435_+	chr9	90878953	90887749	clu_201435_+	+	90878953	90887749	SYK	protein_coding	True	False	ENSG00000165025.15	1	False	False	False	False	False	8795	True	True	True	True	False	False	False	False
19:17404189:17404371:clu_51797_-	chr19	17404189	17404371	clu_51797_-	-	17404371	17404189	BST2	protein_coding	True	False	ENSG00000130303.13	1	False	False	False	False	False	181	True	True	True	True	False	False	False	False
12:123945800:123972529:clu_163842_-	chr12	123945800	123972529	clu_163842_-	-	123972529	123945800	CCDC92	protein_coding	True	False	ENSG00000119242.8	1	True	False	False	False	True	26728	True	True	True	True	False	False	False	False
14:102439141:102440436:clu_77233_+	chr14	102439141	102440436	clu_77233_+	+	102439141	102440436	TECPR2	protein_coding	True	False	ENSG00000196663.16	2	False	False	False	False	False	1294	False	True	False	True	False	False	False	False
10:131959113:131959188:clu_92538_+	chr10	131959113	131959188	clu_92538_+	+	131959113	131959188	PPP2R2D	protein_coding	True	False	ENSG00000175470.20	3	True	False	False	True	False	74	False	False	False	False	False	False	False	False
1:149790338:149791288:clu_170978_+	chr1	149790338	149791288	clu_170978_+	+	149790338	149791288	FCGR1A	protein_coding	True	False	ENSG00000150337.13	2	True	True	False	False	False	949	True	False	False	True	True	False	True	False
1:42807500:42817190:clu_31265_-	chr1	42807500	42817190	clu_31265_-	-	42817190	42807500	SVBP	protein_coding	True	False	ENSG00000177868.12	1	True	True	False	False	True	9689	True	True	True	True	False	False	False	False		CCDC23
22:46292328:46292791:clu_189284_+	chr22	46292328	46292791	clu_189284_+	+	46292328	46292791	TTC38	protein_coding	True	False	ENSG00000075234.17	1	False	False	False	False	False	462	True	True	True	True	False	False	False	False
1:162397315:162398923:clu_35687_-	chr1	162397315	162398923	clu_35687_-	-	162398923	162397315	SH2D1B	protein_coding	True	False	ENSG00000198574.6	1	False	False	False	False	False	1607	True	True	True	True	False	False	False	False
6:75678927:75695804:clu_115922_+	chr6	75678927	75695804	clu_115922_+	+	75678927	75695804	SENP6	protein_coding	True	False	ENSG00000112701.18	1	True	True	False	True	False	16876	True	True	True	True	False	False	False	False	Ubiquitin-like...,Ubiquitin-like...	Peptidase_C48
12:68019898:68026651:clu_60228_+	chr12	68019898	68026651	clu_60228_+	+	68019898	68026651	IFNG-AS1	lncRNA	True	False	ENSG00000255733.5	1	True	False	False	False	False	6752	True	True	True	True	False	False	False	False
11:47981008:48069121:clu_215990_+	chr11	47981008	48069121	clu_215990_+	+	47981008	48069121	PTPRJ	protein_coding	True	False	ENSG00000149177.13	2	True	False	False	False	False	88112	True	False	False	True	False	False	False	False
1:234959916:234968388:clu_37758_-	chr1	234959916	234968388	clu_37758_-	-	234968388	234959916	AL391832.2	lncRNA	True	False	ENSG00000238005.4	1	True	False	False	False	False	8471	True	True	True	True	False	False	False	False
5:154818981:154819238:clu_44898_-	chr5	154818981	154819238	clu_44898_-	-	154819238	154818981	FAXDC2	protein_coding	True	False	ENSG00000170271.11	3	True	False	False	True	False	256	False	False	False	False	False	False	False	False
12:8390505:8390902:clu_159182_-	chr12	8390505	8390902	clu_159182_-	-	8390902	8390505	LINC00937	lncRNA	True	False	ENSG00000226091.7	2	True	False	False	False	False	396	True	False	False	True	False	False	False	False
1:120836568:120838745:clu_170340_+	chr1	120836568	120838745	clu_170340_+	+	120836568	120838745	NBPF26	protein_coding	True	False	ENSG00000273136.7	1	True	True	False	True	False	2176	True	True	True	True	False	False	False	False	Olduvai,Olduvai,Olduvai 11,Olduvai,Olduvai 12,Olduvai,Olduvai	Olduvai,Olduvai,Olduvai
17:44320731:44321058:clu_138481_-	chr17	44320731	44321058	clu_138481_-	-	44321058	44320731	SLC25A39	protein_coding	True	False	ENSG00000013306.16	1	True	True	False	False	False	326	True	True	True	True	True	False	False	False		Mito_carr
1:47228522:47229196:clu_31615_-	chr1	47228522	47229196	clu_31615_-	-	47229196	47228522	TAL1	protein_coding	True	False	ENSG00000162367.11	1	False	False	False	False	False	673	True	True	True	True	False	False	False	False
12:105156792:105157236:clu_60946_+	chr12	105156792	105157236	clu_60946_+	+	105156792	105157236	WASHC4	protein_coding	True	False	ENSG00000136051.14	1	False	False	False	False	False	443	True	True	True	True	False	False	False	False
19:54361209:54370262:clu_56425_-	chr19	54361209	54370262	clu_56425_-	-	54370262	54361209	LAIR1	protein_coding	True	False	ENSG00000167613.16	1	True	True	False	False	True	9052	True	True	True	True	False	False	True	True
10:50113997:50119587:clu_90165_+	chr10	50113997	50119587	clu_90165_+	+	50113997	50119587	WASHC2A	protein_coding	True	False	ENSG00000099290.17	1	True	True	False	True	False	5589	True	True	True	True	False	False	False	False		Nucleoporin_FG
12:123943493:123972529:clu_163842_-	chr12	123943493	123972529	clu_163842_-	-	123972529	123943493	CCDC92	protein_coding	True	False	ENSG00000119242.8	1	True	True	False	False	True	29035	True	True	True	True	False	False	False	False
12:566178:663328:clu_158579_-	chr12	566178	663328	clu_158579_-	-	663328	566178	NINJ2	protein_coding	True	False	ENSG00000171840.12	1	True	True	False	False	True	97149	True	True	True	True	False	False	True	False
14:77457982:77459616:clu_76516_+	chr14	77457982	77459616	clu_76516_+	+	77457982	77459616	AHSA1	protein_coding	True	False	ENSG00000100591.8	1	True	True	False	False	True	1633	True	True	True	True	False	False	False	False
20:2652931:2653279:clu_3838_+	chr20	2652931	2653279	clu_3838_+	+	2652931	2653279	NOP56	protein_coding	True	False	ENSG00000101361.17	1	True	False	False	False	False	347	True	True	True	True	False	False	False	False
9:127751300:127754082:clu_87038_-	chr9	127751300	127754082	clu_87038_-	-	127754082	127751300	SH2D3C	protein_coding	True	False	ENSG00000095370.20	2	False	False	False	False	False	2781	False	True	False	True	False	False	False	False
12:6450980:6451469:clu_158852_-	chr12	6450980	6451469	clu_158852_-	-	6451469	6450980	CD27-AS1	lncRNA	True	False	ENSG00000215039.7	1	True	False	False	False	False	488	True	True	True	True	False	False	False	False
12:54182623:54183656:clu_160835_-	chr12	54182623	54183656	clu_160835_-	-	54183656	54182623	SMUG1	protein_coding	True	False	ENSG00000123415.15	1	True	True	False	True	False	1032	True	True	True	True	False	False	False	False	Uracil-DNA gly...
16:88951051:88951253:clu_83792_+	chr16	88951051	88951253	clu_83792_+	+	88951051	88951253	AC092384.1	lncRNA	True	False	ENSG00000205018.2	3	True	False	False	False	False	201	False	False	False	False	False	False	False	False
1:86880725:86914028:clu_32424_-	chr1	86880725	86914028	clu_32424_-	-	86914028	86880725	SELENOF	protein_coding	True	False	ENSG00000183291.17	1	True	True	False	True	False	33302	True	True	True	True	False	False	False	True
8:2140886:2143401:clu_38321_+	chr8	2140886	2143401	clu_38321_+	+	2140886	2143401	MYOM2	protein_coding	True	False	ENSG00000036448.10	1	True	True	False	False	False	2514	True	True	True	True	False	False	False	False
5:34945025:34945761:clu_127384_+	chr5	34945025	34945761	clu_127384_+	+	34945025	34945761	DNAJC21	protein_coding	True	False	ENSG00000168724.17	1	True	True	False	True	False	735	True	True	True	True	False	False	False	False
1:93311608:93324635:clu_32565_-	chr1	93311608	93324635	clu_32565_-	-	93324635	93311608	CCDC18-AS1	lncRNA	True	False	ENSG00000223745.8	1	True	False	False	False	False	13026	True	True	True	True	False	False	False	False
3:14486361:14487011:clu_103445_+	chr3	14486361	14487011	clu_103445_+	+	14486361	14487011	SLC6A6	protein_coding	True	False	ENSG00000131389.17	3	True	False	False	True	False	649	False	False	False	False	False	False	False	False
2:43224634:43224836:clu_205433_-	chr2	43224634	43224836	clu_205433_-	-	43224836	43224634	ZFP36L2	protein_coding	True	False	ENSG00000152518.8	3	True	True	True	False	False	201	False	False	False	False	False	False	False	False
10:71761733:71761815:clu_177087_-	chr10	71761733	71761815	clu_177087_-	-	71761815	71761733	VSIR	protein_coding	True	False	ENSG00000107738.20	3	True	True	True	False	False	81	False	False	False	False	False	False	True	False	Ig-like V-type	V-set,ig
2:130181797:130182627:clu_100022_+	chr2	130181797	130182627	clu_100022_+	+	130181797	130182627	MZT2B	protein_coding	True	False	ENSG00000152082.14	1	True	True	False	False	True	829	True	True	True	True	False	False	False	False		MOZART2
10:133263765:133267352:clu_179122_-	chr10	133263765	133267352	clu_179122_-	-	133267352	133263765	ADAM8	protein_coding	True	False	ENSG00000151651.16	1	True	False	False	False	False	3586	True	True	True	True	False	False	False	False
14:21499600:21499764:clu_210910_-	chr14	21499600	21499764	clu_210910_-	-	21499764	21499600	METTL3	protein_coding	True	False	ENSG00000165819.12	1	False	False	False	False	False	163	True	True	True	True	False	False	False	False
16:399739:400219:clu_77982_+	chr16	399739	400219	clu_77982_+	+	399739	400219	NME4	protein_coding	True	False	ENSG00000103202.13	1	True	True	False	True	False	479	True	True	True	True	False	False	False	False	Nucleoside dip...,Nucleoside dip...,Nucleoside dip...,Nucleoside dip...	NDK
11:72135841:72135947:clu_218213_+	chr11	72135841	72135947	clu_218213_+	+	72135841	72135947	FOLR3	protein_coding	True	False	ENSG00000110203.9	2	True	False	False	False	True	105	False	True	False	True	False	False	False	False
21:43798049:43799570:clu_46972_+	chr21	43798049	43799570	clu_46972_+	+	43798049	43799570	RRP1	protein_coding	True	False	ENSG00000160214.13	2	True	True	False	False	False	1520	False	True	False	True	False	False	False	False
17:3941055:3941116:clu_135025_-	chr17	3941055	3941116	clu_135025_-	-	3941116	3941055	ATP2A3	protein_coding	True	False	ENSG00000074370.18	3	True	True	True	False	False	60	False	False	False	False	False	True	False	False		Hydrolase
19:2039856:2040134:clu_47447_-	chr19	2039856	2040134	clu_47447_-	-	2040134	2039856	MKNK2	protein_coding	True	False	ENSG00000099875.14	1	True	True	False	True	False	277	True	True	True	True	False	False	False	False	Protein kinase
17:42981074:42987256:clu_66563_+	chr17	42981074	42987256	clu_66563_+	+	42981074	42987256	RUNDC1	protein_coding	True	False	ENSG00000198863.7	1	True	False	False	False	False	6181	True	True	True	True	False	False	False	False
17:79000270:79009664:clu_141343_-	chr17	79000270	79009664	clu_141343_-	-	79009664	79000270	CANT1	protein_coding	True	False	ENSG00000171302.17	1	True	False	False	False	True	9393	True	True	True	True	False	False	False	False
11:459282:460187:clu_214410_+	chr11	459282	460187	clu_214410_+	+	459282	460187	PTDSS2	protein_coding	True	False	ENSG00000174915.12	2	True	False	False	False	False	904	False	True	False	True	False	False	False	False
7:77002321:77004218:clu_155530_+	chr7	77002321	77004218	clu_155530_+	+	77002321	77004218	DTX2P1,DTX2P1-UPK3BP1-PMS2P11	transcribed_unprocessed_pseudogene,lncRNA	True	False	ENSG00000186704.9,ENSG00000265479.6	1	True	False	False	False	False	1896	True	True	True	True	False	False	False	False
17:81665584:81666146:clu_141681_-	chr17	81665584	81666146	clu_141681_-	-	81666146	81665584	OXLD1	protein_coding	True	False	ENSG00000204237.5	1	True	False	False	False	False	561	True	True	True	True	False	False	False	False
1:54184265:54187652:clu_31854_-	chr1	54184265	54187652	clu_31854_-	-	54187652	54184265	CYB5RL,AL357673.1	protein_coding,protein_coding	True	False	ENSG00000215883.10,ENSG00000256407.2	1	True	False	False	True	False	3386	True	True	True	True	False	False	False	False
4:153745727:153748645:clu_146743_-	chr4	153745727	153748645	clu_146743_-	-	153748645	153745727	RNF175	protein_coding	True	False	ENSG00000145428.15	1	True	False	False	False	False	2917	True	True	True	True	False	False	False	False
1:5992788:6040517:clu_164994_+	chr1	5992788	6040517	clu_164994_+	+	5992788	6040517	KCNAB2	protein_coding	True	False	ENSG00000069424.15	1	True	False	False	False	True	47728	True	True	True	True	False	False	False	False
5:177490593:177490870:clu_45351_-	chr5	177490593	177490870	clu_45351_-	-	177490870	177490593	PDLIM7	protein_coding	True	False	ENSG00000196923.14	1	False	False	False	False	False	276	True	True	True	True	False	False	False	False
16:15515428:15567983:clu_79593_+	chr16	15515428	15567983	clu_79593_+	+	15515428	15567983	BMERB1	protein_coding	True	False	ENSG00000166780.11	1	True	True	False	True	False	52554	True	True	True	True	False	False	False	False	BMERB,bMERB,BMERB,BMERB,BMERB,BMERB	DUF3585
5:180790856:180791856:clu_45792_-	chr5	180790856	180791856	clu_45792_-	-	180791856	180790856	MGAT1	protein_coding	True	False	ENSG00000131446.16	3	True	True	False	True	False	999	False	False	False	False	False	False	False	False	Lumenal	GNT-I
13:20729216:20757455:clu_17252_-	chr13	20729216	20757455	clu_17252_-	-	20757455	20729216	EEF1AKMT1	protein_coding	True	False	ENSG00000150456.11	1	True	True	False	False	False	28238	True	True	True	True	False	False	False	False		N6-adenineMlase
2:102418940:102419561:clu_99394_+	chr2	102418940	102419561	clu_99394_+	+	102418940	102419561	IL18RAP	protein_coding	True	False	ENSG00000115607.9	1	True	False	False	False	True	620	True	True	True	True	False	False	False	False
19:3053402:3053454:clu_48270_-	chr19	3053402	3053454	clu_48270_-	-	3053454	3053402	TLE5	protein_coding	True	False	ENSG00000104964.14	3	True	False	False	True	False	51	False	False	False	False	False	False	False	False
3:134482931:134485320:clu_150988_-	chr3	134482931	134485320	clu_150988_-	-	134485320	134482931	ANAPC13	protein_coding	True	False	ENSG00000129055.12	1	True	False	False	False	False	2388	True	True	True	True	False	False	False	False
17:38137003:38137985:clu_65843_+	chr17	38137003	38137985	clu_65843_+	+	38137003	38137985	TBC1D3E	protein_coding	True	False	ENSG00000278599.5	1	False	False	False	False	False	981	True	True	True	True	False	False	False	False
19:58393487:58394497:clu_199591_+	chr19	58393487	58394497	clu_199591_+	+	58393487	58394497	RPS5	protein_coding	True	False	ENSG00000083845.9	1	True	False	False	False	False	1009	True	True	True	True	False	False	False	False
3:183844326:183862697:clu_151810_-	chr3	183844326	183862697	clu_151810_-	-	183862697	183844326	PARL	protein_coding	True	False	ENSG00000175193.13	1	True	True	False	True	True	18370	True	True	True	True	True	False	False	False
19:54574111:54574416:clu_198719_+	chr19	54574111	54574416	clu_198719_+	+	54574111	54574416	LILRA2	protein_coding	True	False	ENSG00000239998.6	2	True	True	False	False	False	304	True	False	False	True	False	False	True	True	Ig-like C2-type 1,Ig-like	Ig_2
1:209777487:209778111:clu_174077_+	chr1	209777487	209778111	clu_174077_+	+	209777487	209778111	TRAF3IP3	protein_coding	True	False	ENSG00000009790.15	1	True	False	False	False	False	623	True	True	True	True	False	False	False	False
2:241166441:241169781:clu_102805_+	chr2	241166441	241169781	clu_102805_+	+	241166441	241169781	PPP1R7	protein_coding	True	False	ENSG00000115685.15	1	True	True	False	True	False	3339	True	True	True	True	False	False	False	False		LRR_9,LRR_4
4:143739117:143808314:clu_95574_+	chr4	143739117	143808314	clu_95574_+	+	143739117	143808314	AC107223.1	lncRNA	True	False	ENSG00000251600.8	1	False	False	False	False	False	69196	True	True	True	True	False	False	False	False
7:23698299:23700786:clu_153511_+	chr7	23698299	23700786	clu_153511_+	+	23698299	23700786	FAM221A	protein_coding	True	False	ENSG00000188732.11	1	False	False	False	False	False	2486	True	True	True	True	False	False	False	False
7:155303895:155308241:clu_158364_+	chr7	155303895	155308241	clu_158364_+	+	155303895	155308241	INSIG1	protein_coding	True	False	ENSG00000186480.13	1	False	False	False	False	False	4345	True	True	True	True	False	False	False	False
11:124992687:124993169:clu_219750_+	chr11	124992687	124993169	clu_219750_+	+	124992687	124993169	CCDC15	protein_coding	True	False	ENSG00000149548.15	1	False	False	False	False	False	481	True	True	True	True	False	False	False	False
6:34425221:34426032:clu_20888_-	chr6	34425221	34426032	clu_20888_-	-	34426032	34425221	RPS10,RPS10-NUDT3	protein_coding,protein_coding	True	False	ENSG00000124614.16,ENSG00000270800.3	1	True	False	False	False	True	810	True	True	True	True	False	False	False	False
11:124993243:125003867:clu_219750_+	chr11	124993243	125003867	clu_219750_+	+	124993243	125003867	CCDC15	protein_coding	True	False	ENSG00000149548.15	1	False	False	False	False	False	10623	True	True	True	True	False	False	False	False
12:8383075:8385144:clu_159182_-	chr12	8383075	8385144	clu_159182_-	-	8385144	8383075	LINC00937	lncRNA	True	False	ENSG00000226091.7	1	True	False	False	False	False	2068	True	True	True	True	False	False	False	False
1:120831349:120833603:clu_170340_+	chr1	120831349	120833603	clu_170340_+	+	120831349	120833603	NBPF26	protein_coding	True	False	ENSG00000273136.7	1	True	True	False	False	False	2253	True	True	True	True	False	False	False	False	Olduvai 8,Olduvai,Olduvai,Olduvai,Olduvai 9,Olduvai,Olduvai	Olduvai
5:175967267:176034566:clu_45236_-	chr5	175967267	176034566	clu_45236_-	-	176034566	175967267	THOC3	protein_coding	True	False	ENSG00000051596.9	1	True	True	False	True	True	67298	True	True	True	True	False	False	False	False		WD40
19:51643672:51643779:clu_55730_-	chr19	51643672	51643779	clu_55730_-	-	51643779	51643672	SIGLEC14	protein_coding	True	False	ENSG00000254415.3	1	False	False	False	False	False	106	True	True	True	True	False	False	False	False
14:22906368:22909483:clu_210999_-	chr14	22906368	22909483	clu_210999_-	-	22909483	22906368	RBM23	protein_coding	True	False	ENSG00000100461.18	1	True	True	False	False	True	3114	True	True	True	True	False	False	False	False
19:13109838:13110158:clu_50870_-	chr19	13109838	13110158	clu_50870_-	-	13110158	13109838	TRMT1	protein_coding	True	False	ENSG00000104907.12	1	True	True	False	False	False	319	True	True	True	True	False	False	False	False	Trm1 methyltra...	TRM
5:1060451:1063844:clu_41578_-	chr5	1060451	1063844	clu_41578_-	-	1063844	1060451	SLC12A7	protein_coding	True	False	ENSG00000113504.21	1	True	False	False	False	False	3392	True	True	True	True	False	False	False	False
22:42518147:42519714:clu_26603_-	chr22	42518147	42519714	clu_26603_-	-	42519714	42518147	RRP7A	protein_coding	True	False	ENSG00000189306.11	1	True	True	False	True	False	1566	True	True	True	True	False	False	False	False		RRM_Rrp7
22:19444390:19447378:clu_24309_-	chr22	19444390	19447378	clu_24309_-	-	19447378	19444390	C22orf39	protein_coding	True	False	ENSG00000242259.8	1	False	False	False	False	False	2987	True	True	True	True	False	False	False	False
19:651915:652233:clu_47495_-	chr19	651915	652233	clu_47495_-	-	652233	651915	RNF126	protein_coding	True	False	ENSG00000070423.18	1	False	False	False	False	False	317	True	True	True	True	False	False	False	False
8:11861479:11864376:clu_118145_-	chr8	11861479	11864376	clu_118145_-	-	11864376	11861479	CTSB	protein_coding	True	False	ENSG00000164733.21	1	True	False	False	False	True	2896	True	True	True	True	False	False	False	False
11:130135715:130137256:clu_219871_+	chr11	130135715	130137256	clu_219871_+	+	130135715	130137256	APLP2	protein_coding	True	False	ENSG00000084234.17	1	False	False	False	False	False	1540	True	True	True	True	False	False	False	False
17:64350433:64352390:clu_140098_-	chr17	64350433	64352390	clu_140098_-	-	64352390	64350433	PECAM1	protein_coding	True	False	ENSG00000261371.6	1	False	False	False	False	False	1956	True	True	True	True	False	False	False	False
22:38128430:38129454:clu_25911_-	chr22	38128430	38129454	clu_25911_-	-	38129454	38128430	PLA2G6	protein_coding	True	False	ENSG00000184381.20	1	False	False	False	False	False	1023	True	True	True	True	False	False	False	False
16:15694256:15724191:clu_79605_+	chr16	15694256	15724191	clu_79605_+	+	15694256	15724191	NDE1	protein_coding	True	False	ENSG00000072864.15	1	True	True	False	True	False	29934	True	True	True	True	False	False	False	False	NUDE,NUDE,NUDE,NUDE,NUDE,NUDE	NUDE_C
12:120210669:120210786:clu_163157_-	chr12	120210669	120210786	clu_163157_-	-	120210786	120210669	PXN	protein_coding	True	False	ENSG00000089159.16	3	True	False	False	True	False	116	False	False	False	False	False	False	False	False
19:3544732:3544809:clu_48468_-	chr19	3544732	3544809	clu_48468_-	-	3544809	3544732	MFSD12	protein_coding	True	False	ENSG00000161091.13	1	True	True	True	False	False	76	True	True	True	True	False	True	False	False
4:105700014:105708638:clu_146008_-	chr4	105700014	105708638	clu_146008_-	-	105708638	105700014	INTS12	protein_coding	True	False	ENSG00000138785.15	1	True	False	False	False	True	8623	True	True	True	True	False	False	False	False
19:17549527:17551786:clu_194091_+	chr19	17549527	17551786	clu_194091_+	+	17549527	17551786	NIBAN3	protein_coding	True	False	ENSG00000167483.18	1	True	True	False	True	False	2258	True	True	True	True	False	False	False	False
12:124913111:124913295:clu_163886_-	chr12	124913111	124913295	clu_163886_-	-	124913295	124913111	UBC	protein_coding	True	False	ENSG00000150991.15	3	True	True	True	False	False	183	False	False	False	False	False	False	False	False	Ubiquitin-like,Ubiquitin-like 3,Ubiquitin-like,Ubiquitin-like,Ubiquitin-like,Ubiquitin-like	Rad60-SLD_2,Ubiquitin_2,Rad60-SLD,ubiquitin
17:81246169:81246885:clu_141511_-	chr17	81246169	81246885	clu_141511_-	-	81246885	81246169	SLC38A10	protein_coding	True	False	ENSG00000157637.13	2	True	True	False	False	False	715	True	False	False	True	False	False	False	False
4:168423774:168427070:clu_146880_-	chr4	168423774	168427070	clu_146880_-	-	168427070	168423774	DDX60L	protein_coding	True	False	ENSG00000181381.13	1	False	False	False	False	False	3295	True	True	True	True	False	False	False	False
8:143561423:143561742:clu_41026_+	chr8	143561423	143561742	clu_41026_+	+	143561423	143561742	GSDMD	protein_coding	True	False	ENSG00000104518.11	1	True	False	False	False	False	318	True	True	True	True	False	False	False	False
11:112153603:112154975:clu_125999_-	chr11	112153603	112154975	clu_125999_-	-	112154975	112153603	IL18	protein_coding	True	False	ENSG00000150782.12	1	False	False	False	False	False	1371	True	True	True	True	False	False	False	False
20:5186859:5189067:clu_4057_+	chr20	5186859	5189067	clu_4057_+	+	5186859	5189067	CDS2	protein_coding	True	False	ENSG00000101290.14	2	True	False	False	False	False	2207	False	True	False	True	False	False	False	False
10:97476744:97477347:clu_177915_-	chr10	97476744	97477347	clu_177915_-	-	97477347	97476744	MMS19	protein_coding	True	False	ENSG00000155229.21	1	True	True	False	True	False	602	True	True	True	True	False	False	False	False	MMS19 N-terminal,MMS19 N-terminal	MMS19_N
7:76961821:76978528:clu_155528_+	chr7	76961821	76978528	clu_155528_+	+	76961821	76978528	DTX2P1-UPK3BP1-PMS2P11,AC114737.4	lncRNA,lncRNA	True	False	ENSG00000265479.6,ENSG00000283398.1	1	True	False	False	False	False	16706	True	True	True	True	False	False	False	False
22:46053920:46056847:clu_189257_+	chr22	46053920	46056847	clu_189257_+	+	46053920	46056847	PRR34-AS1	lncRNA	True	False	ENSG00000241990.5	1	True	False	False	False	False	2926	True	True	True	True	False	False	False	False
11:1753028:1753079:clu_121572_-	chr11	1753028	1753079	clu_121572_-	-	1753079	1753028	AC068580.4,CTSD	protein_coding,protein_coding	True	False	ENSG00000250644.3,ENSG00000117984.14	3	True	False	False	True	False	50	False	False	False	False	False	False	False	False
12:8388615:8390270:clu_159182_-	chr12	8388615	8390270	clu_159182_-	-	8390270	8388615	LINC00937	lncRNA	True	False	ENSG00000226091.7	2	False	False	False	False	False	1654	True	False	False	True	False	False	False	False
6:41067437:41070076:clu_21290_-	chr6	41067437	41070076	clu_21290_-	-	41070076	41067437	OARD1	protein_coding	True	False	ENSG00000124596.17	1	True	True	False	False	False	2638	True	True	True	True	False	False	False	False	Macro,Macro,Macro,Macro	Macro
4:39028597:39032226:clu_144697_-	chr4	39028597	39032226	clu_144697_-	-	39032226	39028597	TMEM156	protein_coding	True	False	ENSG00000121895.8	1	False	False	False	False	False	3628	True	True	True	True	False	False	False	False
2:172495516:172512334:clu_208652_-	chr2	172495516	172512334	clu_208652_-	-	172512334	172495516	AC078883.1	lncRNA	True	False	ENSG00000225205.5	1	True	False	False	False	False	16817	True	True	True	True	False	False	False	False
6:35672759:35688804:clu_21003_-	chr6	35672759	35688804	clu_21003_-	-	35688804	35672759	FKBP5	protein_coding	True	False	ENSG00000096060.14	2	True	False	False	False	True	16044	True	False	False	True	False	False	False	False
17:47824458:47826637:clu_139183_-	chr17	47824458	47826637	clu_139183_-	-	47826637	47824458	MRPL10	protein_coding	True	False	ENSG00000159111.13	1	False	False	False	False	False	2178	True	True	True	True	False	False	False	False
7:2917385:2918491:clu_179479_-	chr7	2917385	2918491	clu_179479_-	-	2918491	2917385	CARD11	protein_coding	True	False	ENSG00000198286.9	1	False	False	False	False	False	1105	True	True	True	True	False	False	False	False
6:42934598:42935412:clu_115239_+	chr6	42934598	42935412	clu_115239_+	+	42934598	42935412	CNPY3	protein_coding	True	False	ENSG00000137161.17	2	False	False	False	False	False	813	True	False	False	True	False	False	False	False
1:174702256:174749356:clu_172987_+	chr1	174702256	174749356	clu_172987_+	+	174702256	174749356	RABGAP1L	protein_coding	True	False	ENSG00000152061.23	2	True	True	False	True	False	47099	True	False	False	True	True	False	False	False	Rab-GAP TBC,Rab-GAP TBC	RabGAP-TBC
17:21313887:21314147:clu_64932_+	chr17	21313887	21314147	clu_64932_+	+	21313887	21314147	MAP2K3	protein_coding	True	False	ENSG00000034152.19	2	False	False	False	False	False	259	False	True	False	True	False	False	False	False
16:119255:130522:clu_6534_-	chr16	119255	130522	clu_6534_-	-	130522	119255	NPRL3	protein_coding	True	False	ENSG00000103148.16	1	True	True	False	True	True	11266	True	True	True	True	False	False	False	False		NPR3
4:168396124:168400826:clu_146878_-	chr4	168396124	168400826	clu_146878_-	-	168400826	168396124	DDX60L	protein_coding	True	False	ENSG00000181381.13	1	True	True	False	False	False	4701	True	True	True	True	False	False	False	False
22:38952850:38957588:clu_188502_+	chr22	38952850	38957588	clu_188502_+	+	38952850	38957588	APOBEC3A	protein_coding	True	False	ENSG00000128383.13	1	True	False	False	False	True	4737	True	True	True	True	False	False	False	False
16:579180:580858:clu_78048_+	chr16	579180	580858	clu_78048_+	+	579180	580858	PIGQ	protein_coding	True	False	ENSG00000007541.16	1	True	True	False	True	False	1677	True	True	True	True	True	False	False	False		Gpi1
12:8388126:8388413:clu_159182_-	chr12	8388126	8388413	clu_159182_-	-	8388413	8388126	LINC00937	lncRNA	True	False	ENSG00000226091.7	3	False	False	False	False	False	286	False	False	False	False	False	False	False	False
22:23652944:23659865:clu_24796_-	chr22	23652944	23659865	clu_24796_-	-	23659865	23652944	GUSBP11	lncRNA	True	False	ENSG00000228315.12	1	True	False	False	False	False	6920	True	True	True	True	False	False	False	False
16:4343291:4355286:clu_7653_-	chr16	4343291	4355286	clu_7653_-	-	4355286	4343291	CORO7-PAM16	protein_coding	True	False	ENSG00000103426.12	1	True	True	False	True	True	11994	True	True	True	True	False	False	False	False		Pam16
11:73825796:73843247:clu_218400_+	chr11	73825796	73843247	clu_218400_+	+	73825796	73843247	MRPL48	protein_coding	True	False	ENSG00000175581.14	1	True	False	False	False	True	17450	True	True	True	True	False	False	False	False
21:44967181:44973200:clu_47127_+	chr21	44967181	44973200	clu_47127_+	+	44967181	44973200	FAM207A	protein_coding	True	False	ENSG00000160256.13	2	True	True	False	False	False	6018	True	False	False	True	False	False	False	False		SLX9
14:64511384:64516600:clu_75875_+	chr14	64511384	64516600	clu_75875_+	+	64511384	64516600	ZBTB1	protein_coding	True	False	ENSG00000126804.13	1	False	False	False	False	False	5215	True	True	True	True	False	False	False	False
1:185305643:185307014:clu_36339_-	chr1	185305643	185307014	clu_36339_-	-	185307014	185305643	IVNS1ABP	protein_coding	True	False	ENSG00000116679.16	1	True	True	False	True	False	1370	True	True	True	True	False	False	False	False	BACK,BACK	BACK
5:154038434:154038857:clu_44870_-	chr5	154038434	154038857	clu_44870_-	-	154038857	154038434	FAM114A2	protein_coding	True	False	ENSG00000055147.19	1	True	False	False	False	True	422	True	True	True	True	False	False	False	False
16:21852046:21857259:clu_8629_-	chr16	21852046	21857259	clu_8629_-	-	21857259	21852046	NPIPB4	protein_coding	True	False	ENSG00000185864.16	1	True	False	False	False	True	5212	True	True	True	True	False	False	False	False
1:155210627:155212202:clu_171764_+	chr1	155210627	155212202	clu_171764_+	+	155210627	155212202	MTX1	protein_coding	True	False	ENSG00000173171.14	2	True	True	False	False	False	1574	True	False	False	True	False	False	False	False		Tom37,GST_N_4
17:47826781:47827040:clu_139183_-	chr17	47826781	47827040	clu_139183_-	-	47827040	47826781	MRPL10	protein_coding	True	False	ENSG00000159111.13	1	True	False	False	False	False	258	True	True	True	True	False	False	False	False
2:66464220:66547943:clu_98096_+	chr2	66464220	66547943	clu_98096_+	+	66464220	66547943	MEIS1	protein_coding	True	False	ENSG00000143995.20	1	True	True	False	False	False	83722	True	True	True	True	False	False	False	False	Homeobox,Homeobox	Homeodomain,Homeobox_KN
9:129827910:129828087:clu_87500_-	chr9	129827910	129828087	clu_87500_-	-	129828087	129827910	C9orf78	protein_coding	True	False	ENSG00000136819.15	3	True	False	False	True	False	176	False	False	False	False	False	False	False	False
1:84501970:84506011:clu_32335_-	chr1	84501970	84506011	clu_32335_-	-	84506011	84501970	GNG5	protein_coding	True	False	ENSG00000174021.11	1	True	False	False	False	False	4040	True	True	True	True	False	False	False	False
17:82321560:82321704:clu_141900_-	chr17	82321560	82321704	clu_141900_-	-	82321704	82321560	SECTM1	protein_coding	True	False	ENSG00000141574.8	3	True	False	False	True	False	143	False	False	False	False	False	False	False	False
19:58388245:58392976:clu_199591_+	chr19	58388245	58392976	clu_199591_+	+	58388245	58392976	RPS5	protein_coding	True	False	ENSG00000083845.9	1	True	True	False	False	False	4730	True	True	True	True	False	False	False	False		Ribosomal_S7
1:108807549:108808783:clu_169791_+	chr1	108807549	108808783	clu_169791_+	+	108807549	108808783	STXBP3	protein_coding	True	False	ENSG00000116266.11	1	False	False	False	False	False	1233	True	True	True	True	False	False	False	False
11:117224755:117225931:clu_126123_-	chr11	117224755	117225931	clu_126123_-	-	117225931	117224755	PCSK7	protein_coding	True	False	ENSG00000160613.13	1	True	False	False	False	False	1175	True	True	True	True	False	False	False	False
12:22069020:22070572:clu_159618_-	chr12	22069020	22070572	clu_159618_-	-	22070572	22069020	ST8SIA1	protein_coding	True	False	ENSG00000111728.10	1	False	False	False	False	False	1551	True	True	True	True	False	False	False	False
2:37201726:37201863:clu_97350_+	chr2	37201726	37201863	clu_97350_+	+	37201726	37201863	CEBPZOS	protein_coding	True	False	ENSG00000218739.10	1	False	False	False	False	False	136	True	True	True	True	False	False	False	False
3:121635804:121636434:clu_150404_-	chr3	121635804	121636434	clu_150404_-	-	121636434	121635804	HCLS1	protein_coding	True	False	ENSG00000180353.11	1	False	False	False	False	False	629	True	True	True	True	False	False	False	False
5:180830607:180830708:clu_45794_-	chr5	180830607	180830708	clu_45794_-	-	180830708	180830607	HEIH	lncRNA	True	False	ENSG00000278970.2	3	True	False	False	False	False	100	False	False	False	False	False	False	False	False
7:101240906:101244898:clu_183021_-	chr7	101240906	101244898	clu_183021_-	-	101244898	101240906	FIS1	protein_coding	True	False	ENSG00000214253.9	1	True	True	False	False	False	3991	True	True	True	True	False	True	False	False		Fis1_TPR_N
11:2979237:2989129:clu_121690_-	chr11	2979237	2989129	clu_121690_-	-	2989129	2979237	NAP1L4	protein_coding	True	False	ENSG00000205531.13	1	True	False	False	False	True	9891	True	True	True	True	False	False	False	False
19:18147017:18147443:clu_194138_+	chr19	18147017	18147443	clu_194138_+	+	18147017	18147443	MAST3	protein_coding	True	False	ENSG00000099308.10	1	False	False	False	False	False	425	True	True	True	True	False	False	False	False
12:8357141:8396423:clu_159182_-	chr12	8357141	8396423	clu_159182_-	-	8396423	8357141	LINC00937	lncRNA	True	False	ENSG00000226091.7	1	True	False	False	False	False	39281	True	True	True	True	False	False	False	False
17:82444124:82444447:clu_141696_-	chr17	82444124	82444447	clu_141696_-	-	82444447	82444124	CYBC1	protein_coding	True	False	ENSG00000178927.18	1	True	True	False	True	False	322	True	True	True	True	False	False	False	False		Cybc1_Eros
12:8790263:8791534:clu_57786_+	chr12	8790263	8791534	clu_57786_+	+	8790263	8791534	AC092490.1	lncRNA	True	False	ENSG00000249790.3	2	False	False	False	False	False	1270	True	False	False	True	False	False	False	False
19:41432408:41433272:clu_53949_-	chr19	41432408	41433272	clu_53949_-	-	41433272	41432408	DMAC2	protein_coding	True	False	ENSG00000105341.18	1	True	True	False	True	False	863	True	True	True	True	False	False	False	False
7:102376322:102380485:clu_156608_+	chr7	102376322	102380485	clu_156608_+	+	102376322	102380485	AC091390.5	transcribed_unprocessed_pseudogene	True	False	ENSG00000239969.5	1	False	False	False	False	False	4162	True	True	True	True	False	False	False	False
2:230865145:230873417:clu_102340_+	chr2	230865145	230873417	clu_102340_+	+	230865145	230873417	ITM2C	protein_coding	True	False	ENSG00000135916.16	1	True	False	False	False	True	8271	True	True	True	True	False	False	False	False
2:131484218:131492207:clu_208003_-	chr2	131484218	131492207	clu_208003_-	-	131492207	131484218	MZT2A	protein_coding	True	False	ENSG00000173272.16	1	True	True	False	False	False	7988	True	True	True	True	False	False	False	False		MOZART2
19:11555719:11559191:clu_50409_-	chr19	11555719	11559191	clu_50409_-	-	11559191	11555719	ELOF1	protein_coding	True	False	ENSG00000130165.10	1	True	False	False	False	True	3471	True	True	True	True	False	False	False	False
14:55129300:55138045:clu_75612_+	chr14	55129300	55138045	clu_75612_+	+	55129300	55138045	LGALS3	protein_coding	True	False	ENSG00000131981.16	1	True	True	False	False	True	8744	True	True	True	True	False	False	False	True
11:62616240:62616506:clu_123450_-	chr11	62616240	62616506	clu_123450_-	-	62616506	62616240	B3GAT3	protein_coding	True	False	ENSG00000149541.10	1	False	False	False	False	False	265	True	True	True	True	False	False	False	False
19:13927990:13928127:clu_193346_+	chr19	13927990	13928127	clu_193346_+	+	13927990	13928127	CC2D1A	protein_coding	True	False	ENSG00000132024.17	2	True	True	False	True	False	136	False	True	False	True	False	False	False	False
19:18541995:18542888:clu_51967_-	chr19	18541995	18542888	clu_51967_-	-	18542888	18541995	FKBP8	protein_coding	True	False	ENSG00000105701.16	1	True	False	False	False	True	892	True	True	True	True	False	False	False	False
4:186205302:186208865:clu_96144_+	chr4	186205302	186208865	clu_96144_+	+	186205302	186208865	CYP4V2	protein_coding	True	False	ENSG00000145476.16	1	False	False	False	False	False	3562	True	True	True	True	False	False	False	False
6:41936107:41937235:clu_21367_-	chr6	41936107	41937235	clu_21367_-	-	41937235	41936107	CCND3	protein_coding	True	False	ENSG00000112576.12	1	True	True	False	True	True	1127	True	True	True	True	False	False	False	False	Cyclin C-terminal,Cyclin C-terminal	Cyclin_C
20:3218632:3221841:clu_3890_+	chr20	3218632	3221841	clu_3890_+	+	3218632	3221841	ITPA	protein_coding	True	False	ENSG00000125877.13	1	True	False	False	False	False	3208	True	True	True	True	False	False	False	False
9:89455953:89479572:clu_85790_-	chr9	89455953	89479572	clu_85790_-	-	89479572	89455953	SEMA4D	protein_coding	True	False	ENSG00000187764.11	1	False	False	False	False	False	23618	True	True	True	True	False	False	False	False
16:112775:117301:clu_6534_-	chr16	112775	117301	clu_6534_-	-	117301	112775	NPRL3	protein_coding	True	False	ENSG00000103148.16	1	False	False	False	False	False	4525	True	True	True	True	False	False	False	False
17:77216218:77216414:clu_69334_+	chr17	77216218	77216414	clu_69334_+	+	77216218	77216414	SEC14L1	protein_coding	True	False	ENSG00000129657.16	3	True	False	False	True	False	195	False	False	False	False	False	False	False	False
22:42810944:42817142:clu_26586_-	chr22	42810944	42817142	clu_26586_-	-	42817142	42810944	ARFGAP3	protein_coding	True	False	ENSG00000242247.11	1	False	False	False	False	False	6197	True	True	True	True	False	False	False	False
19:40757504:40759431:clu_196355_+	chr19	40757504	40759431	clu_196355_+	+	40757504	40759431	SNRPA	protein_coding	True	False	ENSG00000077312.9	1	True	True	False	True	False	1926	True	True	True	True	False	False	False	False	RRM,RRM,RRM,RRM 1,RRM	RRM_1,RRM_5
17:38136814:38137985:clu_65843_+	chr17	38136814	38137985	clu_65843_+	+	38136814	38137985	TBC1D3E	protein_coding	True	False	ENSG00000278599.5	2	True	True	False	False	False	1170	False	True	False	True	False	False	False	False	Rab-GAP TBC	RabGAP-TBC
13:50910558:50927407:clu_142913_+	chr13	50910558	50927407	clu_142913_+	+	50910558	50927407	RNASEH2B	protein_coding	True	False	ENSG00000136104.21	1	True	True	False	False	True	16848	True	True	True	True	False	False	False	False
2:64338357:64338964:clu_205919_-	chr2	64338357	64338964	clu_205919_-	-	64338964	64338357	AC114752.2	lncRNA	True	False	ENSG00000238201.1	2	False	False	False	False	False	606	False	True	False	True	False	False	False	False
11:61848284:61857011:clu_216392_+	chr11	61848284	61857011	clu_216392_+	+	61848284	61857011	FADS2	protein_coding	True	False	ENSG00000134824.14	1	True	False	False	False	False	8726	True	True	True	True	False	False	False	False
4:37850373:37855608:clu_93797_+	chr4	37850373	37855608	clu_93797_+	+	37850373	37855608	PGM2	protein_coding	True	False	ENSG00000169299.14	1	False	False	False	False	False	5234	True	True	True	True	False	False	False	False
18:14232637:14234687:clu_12887_+	chr18	14232637	14234687	clu_12887_+	+	14232637	14234687	AP005212.4,ANKRD20A5P	lncRNA,transcribed_unprocessed_pseudogene	True	False	ENSG00000283294.1,ENSG00000186481.16	1	False	False	False	False	False	2049	True	True	True	True	False	False	False	False
5:177303320:177303407:clu_45347_-	chr5	177303320	177303407	clu_45347_-	-	177303407	177303320	RAB24	protein_coding	True	False	ENSG00000169228.14	1	True	False	False	False	True	86	True	True	True	True	False	False	False	False
12:9833452:9842302:clu_57903_+	chr12	9833452	9842302	clu_57903_+	+	9833452	9842302	KLRF1	protein_coding	True	False	ENSG00000150045.12	1	True	True	False	False	False	8849	True	True	True	True	False	False	True	False	C-type lectin	Lectin_C
9:75077580:75083087:clu_85518_-	chr9	75077580	75083087	clu_85518_-	-	75083087	75077580	NMRK1	protein_coding	True	False	ENSG00000106733.21	1	True	True	False	False	True	5506	True	True	True	True	False	False	False	False		AAA_18
1:6599452:6599750:clu_28276_-	chr1	6599452	6599750	clu_28276_-	-	6599750	6599452	KLHL21	protein_coding	True	False	ENSG00000162413.16	1	False	False	False	False	False	297	True	True	True	True	False	False	False	False
17:77216322:77216414:clu_69334_+	chr17	77216322	77216414	clu_69334_+	+	77216322	77216414	SEC14L1	protein_coding	True	False	ENSG00000129657.16	3	True	False	False	True	False	91	False	False	False	False	False	False	False	False
16:89907849:89908620:clu_84045_+	chr16	89907849	89908620	clu_84045_+	+	89907849	89908620	TCF25,AC092143.3	protein_coding,lncRNA	True	False	ENSG00000141002.20,ENSG00000267048.1	3	False	False	False	False	False	770	False	False	False	False	False	False	False	False
2:240512001:240512802:clu_210559_-	chr2	240512001	240512802	clu_210559_-	-	240512802	240512001	ANKMY1	protein_coding	True	False	ENSG00000144504.15	1	False	False	False	False	False	800	True	True	True	True	False	False	False	False
20:45175001:45175933:clu_5453_+	chr20	45175001	45175933	clu_5453_+	+	45175001	45175933	PI3	protein_coding	True	False	ENSG00000124102.5	2	True	True	False	False	False	931	True	False	False	True	False	False	False	False		Cementoin
2:230186079:230209931:clu_210160_-	chr2	230186079	230209931	clu_210160_-	-	230209931	230186079	SP110	protein_coding	True	False	ENSG00000135899.17	2	True	True	False	False	False	23851	True	False	False	True	False	False	False	False
2:102443323:102445189:clu_99396_+	chr2	102443323	102445189	clu_99396_+	+	102443323	102445189	IL18RAP	protein_coding	True	False	ENSG00000115607.9	1	False	False	False	False	False	1865	True	True	True	True	False	False	False	False
12:8566225:8567494:clu_159208_-	chr12	8566225	8567494	clu_159208_-	-	8567494	8566225	AC092746.1	lncRNA	True	False	ENSG00000255801.1	2	False	False	False	False	False	1268	True	False	False	True	False	False	False	False
10:100979372:100983755:clu_178141_-	chr10	100979372	100983755	clu_178141_-	-	100983755	100979372	MRPL43	protein_coding	True	False	ENSG00000055950.16	1	True	True	False	True	False	4382	True	True	True	True	False	False	False	False
16:89907823:89908403:clu_84045_+	chr16	89907823	89908403	clu_84045_+	+	89907823	89908403	TCF25,AC092143.3	protein_coding,lncRNA	True	False	ENSG00000141002.20,ENSG00000267048.1	3	False	False	False	False	False	579	False	False	False	False	False	False	False	False
20:1473870:1477338:clu_131334_-	chr20	1473870	1477338	clu_131334_-	-	1477338	1473870	SIRPB2	protein_coding	True	False	ENSG00000196209.13	1	True	True	False	True	False	3467	True	True	True	True	True	True	True	False
19:41383632:41383874:clu_196442_+	chr19	41383632	41383874	clu_196442_+	+	41383632	41383874	TMEM91	protein_coding	True	False	ENSG00000142046.15	1	True	True	False	True	False	241	True	True	True	True	True	True	True	False		CD225
8:94874602:94876074:clu_40106_+	chr8	94874602	94876074	clu_40106_+	+	94874602	94876074	INTS8	protein_coding	True	False	ENSG00000164941.14	1	True	False	False	False	False	1471	True	True	True	True	False	False	False	False
14:74040645:74046060:clu_76283_+	chr14	74040645	74046060	clu_76283_+	+	74040645	74046060	BBOF1	protein_coding	True	False	ENSG00000119636.16	1	True	True	False	True	False	5414	True	True	True	True	False	False	False	False	DUF4515	DUF4515
14:64741320:64742026:clu_75892_+	chr14	64741320	64742026	clu_75892_+	+	64741320	64742026	PLEKHG3	protein_coding	True	False	ENSG00000126822.17	3	True	True	True	False	False	705	False	False	False	False	False	False	False	False
17:81572088:81577358:clu_141493_-	chr17	81572088	81577358	clu_141493_-	-	81577358	81572088	NPLOC4	protein_coding	True	False	ENSG00000182446.14	2	True	False	False	False	False	5269	False	True	False	True	False	False	False	False
7:711527:727210:clu_179292_-	chr7	711527	727210	clu_179292_-	-	727210	711527	PRKAR1B	protein_coding	True	False	ENSG00000188191.15	1	True	False	False	False	True	15682	True	True	True	True	False	False	False	False
9:129336988:129338792:clu_203054_+	chr9	129336988	129338792	clu_203054_+	+	129336988	129338792	LINC01503	lncRNA	True	False	ENSG00000233901.6	1	True	False	False	False	False	1803	True	True	True	True	False	False	False	False
14:64924126:64932138:clu_75920_+	chr14	64924126	64932138	clu_75920_+	+	64924126	64932138	CHURC1-FNTB,CHURC1	protein_coding,protein_coding	True	False	ENSG00000125954.12,ENSG00000258289.8	1	True	True	False	True	False	8011	True	True	True	True	False	False	False	False		Churchill
2:73927052:73958146:clu_98372_+	chr2	73927052	73958146	clu_98372_+	+	73927052	73958146	DGUOK	protein_coding	True	False	ENSG00000114956.20	1	True	True	False	True	False	31093	True	True	True	True	False	False	False	False	Deoxynucleosid...,Deoxynucleosid...,Deoxynucleosid...	dNK
2:162280112:162281328:clu_208425_-	chr2	162280112	162281328	clu_208425_-	-	162281328	162280112	IFIH1	protein_coding	True	False	ENSG00000115267.8	1	False	False	False	False	False	1215	True	True	True	True	False	False	False	False
17:82860449:82870224:clu_70140_+	chr17	82860449	82870224	clu_70140_+	+	82860449	82870224	TBCD	protein_coding	True	False	ENSG00000141556.21	1	True	False	False	False	False	9774	True	True	True	True	False	False	False	False
4:1394611:1394738:clu_93004_+	chr4	1394611	1394738	clu_93004_+	+	1394611	1394738	UVSSA,AC118281.1	protein_coding,protein_coding	True	False	ENSG00000163945.18,ENSG00000288380.1	3	True	True	True	True	False	126	False	False	False	False	False	False	False	False	Post-SET
11:68929357:68933299:clu_218074_+	chr11	68929357	68933299	clu_218074_+	+	68929357	68933299	IGHMBP2	protein_coding	True	False	ENSG00000132740.8	1	True	False	False	False	False	3941	True	True	True	True	False	False	False	False
21:45488444:45490275:clu_47167_+	chr21	45488444	45490275	clu_47167_+	+	45488444	45490275	COL18A1	protein_coding	True	False	ENSG00000182871.16	1	True	True	False	False	False	1830	True	True	True	True	False	False	False	False		Collagen
12:122208577:122216488:clu_163527_-	chr12	122208577	122216488	clu_163527_-	-	122216488	122208577	AC048338.2,DIABLO,AC048338.1	protein_coding,protein_coding,protein_coding	True	False	ENSG00000284934.1,ENSG00000184047.19,ENSG00000256861.1	1	True	True	False	True	False	7910	True	True	True	True	False	False	False	False		Smac_DIABLO
3:10301374:10304026:clu_147407_-	chr3	10301374	10304026	clu_147407_-	-	10304026	10301374	SEC13	protein_coding	True	False	ENSG00000157020.18	1	True	False	False	False	False	2651	True	True	True	True	False	False	False	False
15:74802540:74802692:clu_111776_+	chr15	74802540	74802692	clu_111776_+	+	74802540	74802692	CSK	protein_coding	True	False	ENSG00000103653.16	3	True	False	False	True	False	151	False	False	False	False	False	False	False	False
22:50198515:50199116:clu_189459_+	chr22	50198515	50199116	clu_189459_+	+	50198515	50199116	TRABD	protein_coding	True	False	ENSG00000170638.9	1	True	True	False	True	False	600	True	True	True	True	False	False	False	False
1:89126062:89126802:clu_32478_-	chr1	89126062	89126802	clu_32478_-	-	89126802	89126062	GBP2	protein_coding	True	False	ENSG00000162645.13	2	True	False	False	False	True	739	False	True	False	True	False	False	False	False
11:77855482:77869722:clu_218620_+	chr11	77855482	77869722	clu_218620_+	+	77855482	77869722	AAMDC	protein_coding	True	False	ENSG00000087884.14	1	False	False	False	False	False	14239	True	True	True	True	False	False	False	False
17:35600952:35605705:clu_65654_+	chr17	35600952	35605705	clu_65654_+	+	35600952	35605705	AP2B1	protein_coding	True	False	ENSG00000006125.18	2	True	True	False	True	False	4752	False	True	False	True	False	False	False	False	Clathrin/coato...,Clathrin/coato...,Clathrin/coato...,Clathrin/coato...	Adaptin_N
1:169690809:169691047:clu_35855_-	chr1	169690809	169691047	clu_35855_-	-	169691047	169690809	SELL	protein_coding	True	False	ENSG00000188404.10	3	True	False	False	True	False	237	False	False	False	False	False	False	False	False
10:131958521:131958707:clu_92538_+	chr10	131958521	131958707	clu_92538_+	+	131958521	131958707	PPP2R2D	protein_coding	True	False	ENSG00000175470.20	3	True	False	False	True	False	185	False	False	False	False	False	False	False	False
18:11891470:11893468:clu_108518_-	chr18	11891470	11893468	clu_108518_-	-	11893468	11891470	MPPE1	protein_coding	True	False	ENSG00000154889.17	1	True	False	False	False	False	1997	True	True	True	True	False	False	False	False
5:58493838:58496723:clu_127868_+	chr5	58493838	58496723	clu_127868_+	+	58493838	58496723	GAPT	protein_coding	True	False	ENSG00000175857.8	1	True	True	False	True	True	2884	True	True	True	True	True	False	False	False		GAPT
7:150804719:150804827:clu_158169_+	chr7	150804719	150804827	clu_158169_+	+	150804719	150804827	TMEM176A	protein_coding	True	False	ENSG00000002933.9	2	False	False	False	False	False	107	False	True	False	True	False	False	False	False
2:241097427:241102253:clu_210612_-	chr2	241097427	241102253	clu_210612_-	-	241102253	241097427	MTERF4	protein_coding	True	False	ENSG00000122085.17	1	True	True	False	False	True	4825	True	True	True	True	False	False	False	False		mTERF
2:108676028:108676606:clu_99487_+	chr2	108676028	108676606	clu_99487_+	+	108676028	108676606	LIMS1	protein_coding	True	False	ENSG00000169756.16	1	False	False	False	False	False	577	True	True	True	True	False	False	False	False
4:128091512:128098186:clu_95393_+	chr4	128091512	128098186	clu_95393_+	+	128091512	128098186	LARP1B	protein_coding	True	False	ENSG00000138709.19	1	False	False	False	False	False	6673	True	True	True	True	False	False	False	False
11:61017550:61017887:clu_216254_+	chr11	61017550	61017887	clu_216254_+	+	61017550	61017887	CD6	protein_coding	True	False	ENSG00000013725.14	2	True	True	False	True	False	336	True	False	False	True	False	True	False	False
11:125076838:125077450:clu_219755_+	chr11	125076838	125077450	clu_219755_+	+	125076838	125077450	SLC37A2	protein_coding	True	False	ENSG00000134955.11	1	True	True	False	False	False	611	True	True	True	True	False	False	False	False	Major facilita...
20:38422368:38426419:clu_132912_-	chr20	38422368	38426419	clu_132912_-	-	38426419	38422368	SNHG17	lncRNA	True	False	ENSG00000196756.13	1	True	False	False	False	False	4050	True	True	True	True	False	False	False	False
2:10423088:10426724:clu_96465_+	chr2	10423088	10426724	clu_96465_+	+	10423088	10426724	HPCAL1	protein_coding	True	False	ENSG00000115756.13	1	True	True	False	True	False	3635	True	True	True	True	False	False	False	False	EF-hand 4,EF-hand	EF-hand_1,EF-hand_7,EF-hand_5,EF-hand_8
11:64224210:64224285:clu_123731_-	chr11	64224210	64224285	clu_123731_-	-	64224285	64224210	TRPT1	protein_coding	True	False	ENSG00000149743.14	1	True	False	False	False	False	74	True	True	True	True	False	False	False	False
3:48695418:48717157:clu_148562_-	chr3	48695418	48717157	clu_148562_-	-	48717157	48695418	IP6K2	protein_coding	True	False	ENSG00000068745.15	1	True	True	False	False	True	21738	True	True	True	True	False	False	False	False
9:112694233:112701788:clu_86433_-	chr9	112694233	112701788	clu_86433_-	-	112701788	112694233	INIP	protein_coding	True	False	ENSG00000148153.14	1	False	False	False	False	False	7554	True	True	True	True	False	False	False	False
22:37570735:37579900:clu_25812_-	chr22	37570735	37579900	clu_25812_-	-	37579900	37570735	LGALS2	protein_coding	True	False	ENSG00000100079.7	1	True	True	False	False	False	9164	True	True	True	True	False	False	False	False	Galectin,Galectin	Gal-bind_lectin
7:150804485:150804842:clu_158169_+	chr7	150804485	150804842	clu_158169_+	+	150804485	150804842	TMEM176A	protein_coding	True	False	ENSG00000002933.9	2	True	True	False	True	False	356	True	False	False	True	False	False	False	False
1:15429001:15429073:clu_165790_+	chr1	15429001	15429073	clu_165790_+	+	15429001	15429073	EFHD2	protein_coding	True	False	ENSG00000142634.13	3	True	False	False	True	False	71	False	False	False	False	False	False	False	False
9:35108737:35110434:clu_84756_-	chr9	35108737	35110434	clu_84756_-	-	35110434	35108737	FAM214B	protein_coding	True	False	ENSG00000005238.19	2	True	False	False	False	True	1696	False	True	False	True	False	False	False	False
1:172376636:172378131:clu_35930_-	chr1	172376636	172378131	clu_35930_-	-	172378131	172376636	PIGC	protein_coding	True	False	ENSG00000135845.10	1	False	False	False	False	False	1494	True	True	True	True	False	False	False	False
12:113163045:113163132:clu_162898_-	chr12	113163045	113163132	clu_162898_-	-	113163132	113163045	DDX54	protein_coding	True	False	ENSG00000123064.12	1	False	False	False	False	False	86	True	True	True	True	False	False	False	False
5:180831229:180834312:clu_131202_+	chr5	180831229	180834312	clu_131202_+	+	180831229	180834312	LINC00847	lncRNA	True	False	ENSG00000245060.8	1	True	False	False	False	False	3082	True	True	True	True	False	False	False	False
9:134911267:134912486:clu_87995_-	chr9	134911267	134912486	clu_87995_-	-	134912486	134911267	FCN1	protein_coding	True	False	ENSG00000085265.11	1	False	False	False	False	False	1218	True	True	True	True	False	False	False	False
1:22031099:22078429:clu_166332_+	chr1	22031099	22078429	clu_166332_+	+	22031099	22078429	CDC42	protein_coding	True	False	ENSG00000070831.17	2	True	False	False	False	True	47329	False	True	False	True	False	False	False	False
12:47210761:47216165:clu_160100_-	chr12	47210761	47216165	clu_160100_-	-	47216165	47210761	PCED1B-AS1	lncRNA	True	False	ENSG00000247774.7	1	True	False	False	False	False	5403	True	True	True	True	False	False	False	False
5:10286496:10288422:clu_41758_-	chr5	10286496	10288422	clu_41758_-	-	10288422	10286496	CMBL	protein_coding	True	False	ENSG00000164237.9	1	False	False	False	False	False	1925	True	True	True	True	False	False	False	False
12:108623557:108623648:clu_162451_-	chr12	108623557	108623648	clu_162451_-	-	108623648	108623557	SELPLG	protein_coding	True	False	ENSG00000110876.9	3	True	True	True	False	False	90	False	False	False	False	False	False	True	False
21:43798100:43799570:clu_46972_+	chr21	43798100	43799570	clu_46972_+	+	43798100	43799570	RRP1	protein_coding	True	False	ENSG00000160214.13	1	False	False	False	False	False	1469	True	True	True	True	False	False	False	False
3:46365045:46371244:clu_148334_-	chr3	46365045	46371244	clu_148334_-	-	46371244	46365045	CCR5AS	lncRNA	True	False	ENSG00000223552.1	1	False	False	False	False	False	6198	True	True	True	True	False	False	False	False
12:69353736:69353790:clu_60287_+	chr12	69353736	69353790	clu_60287_+	+	69353736	69353790	LYZ	protein_coding	True	False	ENSG00000090382.7	3	True	False	False	True	False	53	False	False	False	False	False	False	False	False
19:51629461:51645847:clu_55749_-	chr19	51629461	51645847	clu_55749_-	-	51645847	51629461	AC018755.2	protein_coding	True	False	ENSG00000268500.5	3	True	True	False	True	True	16385	False	False	False	False	True	True	True	True	Ig-like C2-type 1,Ig-like V-type,Ig-like C2-type 2,Ig-like C2-type 1	V-set,I-set,ig,Ig_2,Ig_3,C2-set_2
1:58481174:58527261:clu_31934_-	chr1	58481174	58527261	clu_31934_-	-	58527261	58481174	OMA1	protein_coding	True	False	ENSG00000162600.12	1	True	True	False	False	False	46086	True	True	True	True	False	False	False	False	Peptidase M48	Peptidase_M48
3:10301147:10304026:clu_147407_-	chr3	10301147	10304026	clu_147407_-	-	10304026	10301147	SEC13	protein_coding	True	False	ENSG00000157020.18	1	True	True	False	True	False	2878	True	True	True	True	False	False	False	False		WD40
20:62813200:62813441:clu_6216_+	chr20	62813200	62813441	clu_6216_+	+	62813200	62813441	OGFR	protein_coding	True	False	ENSG00000060491.16	3	True	True	True	False	False	240	False	False	False	False	False	False	False	False		OGFr_III,OGFr_III,OGFr_III
2:201166497:201166625:clu_101341_+	chr2	201166497	201166625	clu_101341_+	+	201166497	201166625	CFLAR	protein_coding	True	False	ENSG00000003402.20	3	True	False	False	True	False	127	False	False	False	False	False	False	False	False
13:113636700:113640120:clu_143563_+	chr13	113636700	113640120	clu_143563_+	+	113636700	113640120	TFDP1	protein_coding	True	False	ENSG00000198176.13	1	True	True	False	True	False	3419	True	True	True	True	False	False	False	False	Transcription ...	DP
1:2394728:2395784:clu_164774_+	chr1	2394728	2395784	clu_164774_+	+	2394728	2395784	RER1	protein_coding	True	False	ENSG00000157916.20	2	True	False	False	False	True	1055	False	True	False	True	False	False	False	False
4:15722934:15737708:clu_93604_+	chr4	15722934	15737708	clu_93604_+	+	15722934	15737708	BST1	protein_coding	True	False	ENSG00000109743.11	2	True	True	False	True	False	14773	True	False	False	True	False	False	False	False
3:50295619:50298821:clu_149149_-	chr3	50295619	50298821	clu_149149_-	-	50298821	50295619	HYAL3	protein_coding	True	False	ENSG00000186792.17	1	True	True	False	True	True	3201	True	True	True	True	False	False	False	False	N-acetyltransf...	Acetyltransf_10,Acetyltransf_7,Acetyltransf_1
11:128678:128825:clu_121185_-	chr11	128678	128825	clu_121185_-	-	128825	128678	LINC01001	lncRNA	True	False	ENSG00000230724.9	3	False	False	False	False	False	146	False	False	False	False	False	False	False	False
11:67467590:67468028:clu_124769_-	chr11	67467590	67468028	clu_124769_-	-	67468028	67467590	TMEM134	protein_coding	True	False	ENSG00000172663.9	1	True	True	False	False	False	437	True	True	True	True	False	True	False	False		TMEM_230_134
12:68323240:68326657:clu_161667_-	chr12	68323240	68326657	clu_161667_-	-	68326657	68323240	MDM1	protein_coding	True	False	ENSG00000111554.14	1	True	True	False	True	False	3416	True	True	True	True	True	False	False	False		MDM1
17:68452992:68457342:clu_140343_-	chr17	68452992	68457342	clu_140343_-	-	68457342	68452992	WIPI1	protein_coding	True	False	ENSG00000070540.13	1	False	False	False	False	False	4349	True	True	True	True	False	False	False	False
6:3006559:3010057:clu_112943_+	chr6	3006559	3010057	clu_112943_+	+	3006559	3010057	NQO2	protein_coding	True	False	ENSG00000124588.20	2	True	True	False	True	False	3497	True	False	False	True	False	False	False	False	Flavodoxin-lik...,Flavodoxin-lik...,Flavodoxin-lik...,Flavodoxin-lik...,Flavodoxin-lik...	Flavodoxin_2,FMN_red
1:161548675:161549011:clu_35447_-	chr1	161548675	161549011	clu_35447_-	-	161549011	161548675	FCGR3A	protein_coding	True	False	ENSG00000203747.11	1	True	True	False	False	False	335	True	True	True	True	False	False	True	False
4:144114767:144116854:clu_146550_-	chr4	144114767	144116854	clu_146550_-	-	144116854	144114767	GYPA,AC098588.3	protein_coding,lncRNA	True	False	ENSG00000170180.22,ENSG00000285783.1	1	True	False	False	False	False	2086	True	True	True	True	False	False	False	False
19:41797948:41808813:clu_196510_+	chr19	41797948	41808813	clu_196510_+	+	41797948	41808813	CEACAM3	protein_coding	True	False	ENSG00000170956.17	1	True	True	False	True	False	10864	True	True	True	True	False	False	True	False	Ig-like V-type
1:161710492:161710760:clu_172659_+	chr1	161710492	161710760	clu_172659_+	+	161710492	161710760	FCRLA	protein_coding	True	False	ENSG00000132185.16	1	True	False	False	False	False	267	True	True	True	True	False	False	False	False
20:62914406:62926432:clu_133894_-	chr20	62914406	62926432	clu_133894_-	-	62926432	62914406	DIDO1	protein_coding	True	False	ENSG00000101191.17	1	False	False	False	False	False	12025	True	True	True	True	False	False	False	False
6:85677492:85677795:clu_22305_-	chr6	85677492	85677795	clu_22305_-	-	85677795	85677492	SNHG5	lncRNA	True	False	ENSG00000203875.13	1	True	False	False	False	False	302	True	True	True	True	False	False	False	False
7:130959970:130984053:clu_183966_-	chr7	130959970	130984053	clu_183966_-	-	130984053	130959970	LINC-PINT	lncRNA	True	False	ENSG00000231721.7	1	True	False	False	False	False	24082	True	True	True	True	False	False	False	False
9:133251152:133275162:clu_87864_-	chr9	133251152	133275162	clu_87864_-	-	133275162	133251152	ABO	protein_coding	True	False	ENSG00000175164.15	1	True	True	False	True	False	24009	True	True	True	True	True	True	False	True	Lumenal	Glyco_transf_6
9:2161903:2181571:clu_199760_+	chr9	2161903	2181571	clu_199760_+	+	2161903	2181571	SMARCA2	protein_coding	True	False	ENSG00000080503.24	1	True	True	False	False	False	19667	True	True	True	True	False	False	False	False		Bromodomain
10:104313143:104313322:clu_178480_-	chr10	104313143	104313322	clu_178480_-	-	104313322	104313143	ITPRIP	protein_coding	True	False	ENSG00000148841.17	3	True	False	False	True	False	178	False	False	False	False	False	False	False	False
7:38363174:38363286:clu_180435_-	chr7	38363174	38363286	clu_180435_-	-	38363286	38363174	TRGV2	TR_V_gene	True	False	ENSG00000233306.2	1	False	False	False	False	False	111	True	True	True	True	False	False	False	False
18:49483771:49487043:clu_109042_-	chr18	49483771	49487043	clu_109042_-	-	49487043	49483771	C18orf32	protein_coding	True	False	ENSG00000177576.11	1	True	False	False	False	True	3271	True	True	True	True	False	False	False	False
16:8849993:8855034:clu_79194_+	chr16	8849993	8855034	clu_79194_+	+	8849993	8855034	AC022167.2	lncRNA	True	False	ENSG00000260276.2	1	True	False	False	False	False	5040	True	True	True	True	False	False	False	False
17:35407591:35409465:clu_137326_-	chr17	35407591	35409465	clu_137326_-	-	35409465	35407591	AC060766.7	lncRNA	True	False	ENSG00000267745.1	1	True	False	False	False	False	1873	True	True	True	True	False	False	False	False
19:24049548:24057931:clu_194981_+	chr19	24049548	24057931	clu_194981_+	+	24049548	24057931	AC092279.2	lncRNA	True	False	ENSG00000268362.6	1	True	False	False	False	False	8382	True	True	True	True	False	False	False	False
5:175658155:175682709:clu_130645_+	chr5	175658155	175682709	clu_130645_+	+	175658155	175682709	HRH2	protein_coding	True	False	ENSG00000113749.7	1	False	False	False	False	False	24553	True	True	True	True	False	False	False	False
2:98582555:98582614:clu_99214_+	chr2	98582555	98582614	clu_99214_+	+	98582555	98582614	INPP4A	protein_coding	True	False	ENSG00000040933.15	3	False	False	False	False	False	58	False	False	False	False	False	False	False	False
1:44632385:44635545:clu_168396_+	chr1	44632385	44635545	clu_168396_+	+	44632385	44635545	RNF220	protein_coding	True	False	ENSG00000187147.18	1	True	False	False	False	False	3159	True	True	True	True	False	False	False	False
5:139476454:139478270:clu_44368_-	chr5	139476454	139478270	clu_44368_-	-	139478270	139476454	STING1	protein_coding	True	False	ENSG00000184584.13	1	True	True	False	True	False	1815	True	True	True	True	False	True	False	False		TMEM173
10:131958521:131958633:clu_92538_+	chr10	131958521	131958633	clu_92538_+	+	131958521	131958633	PPP2R2D	protein_coding	True	False	ENSG00000175470.20	3	True	False	False	True	False	111	False	False	False	False	False	False	False	False
16:2264331:2264573:clu_7174_-	chr16	2264331	2264573	clu_7174_-	-	2264573	2264331	RNPS1	protein_coding	True	False	ENSG00000205937.12	1	False	False	False	False	False	241	True	True	True	True	False	False	False	False
1:145393935:145399049:clu_33553_-	chr1	145393935	145399049	clu_33553_-	-	145399049	145393935	NBPF20	protein_coding	True	False	ENSG00000162825.16	1	True	True	False	False	True	5113	True	True	True	True	False	False	False	False	Olduvai,Olduvai,Olduvai,Olduvai	Olduvai
17:40819170:40833115:clu_66271_+	chr17	40819170	40833115	clu_66271_+	+	40819170	40833115	TMEM99	lncRNA	True	False	ENSG00000167920.10	1	True	False	False	False	False	13944	True	True	True	True	False	False	False	False
20:38326432:38334430:clu_5276_+	chr20	38326432	38334430	clu_5276_+	+	38326432	38334430	BPI	protein_coding	True	False	ENSG00000101425.14	1	True	True	False	True	False	7997	True	True	True	True	False	False	False	False	Lipid-binding ...	LBP_BPI_CETP_C
4:15703332:15704920:clu_93602_+	chr4	15703332	15704920	clu_93602_+	+	15703332	15704920	BST1	protein_coding	True	False	ENSG00000109743.11	1	False	False	False	False	False	1587	True	True	True	True	False	False	False	False
12:9692931:9693825:clu_57882_+	chr12	9692931	9693825	clu_57882_+	+	9692931	9693825	CLEC2D	protein_coding	True	False	ENSG00000069493.15	1	True	True	False	True	False	893	True	True	True	True	False	False	True	False	C-type lectin,C-type lectin	Lectin_C
12:8539943:8540761:clu_159208_-	chr12	8539943	8540761	clu_159208_-	-	8540761	8539943	CLEC4E	protein_coding	True	False	ENSG00000166523.8	2	True	True	False	False	False	817	True	False	False	True	False	True	False	False
7:74788088:74788559:clu_155020_+	chr7	74788088	74788559	clu_155020_+	+	74788088	74788559	NCF1	protein_coding	True	False	ENSG00000158517.15	1	True	False	False	False	False	470	True	True	True	True	False	False	False	False
9:133367445:133375922:clu_87876_-	chr9	133367445	133375922	clu_87876_-	-	133375922	133367445	SURF4	protein_coding	True	False	ENSG00000148248.14	1	True	False	False	False	True	8476	True	True	True	True	False	False	False	False
17:67675542:67692572:clu_68493_+	chr17	67675542	67692572	clu_68493_+	+	67675542	67692572	PITPNC1	protein_coding	True	False	ENSG00000154217.15	1	True	True	False	False	False	17029	True	True	True	True	False	False	False	False		IP_trans
8:11847168:11847679:clu_118143_-	chr8	11847168	11847679	clu_118143_-	-	11847679	11847168	CTSB	protein_coding	True	False	ENSG00000164733.21	1	False	False	False	False	False	510	True	True	True	True	False	False	False	False
1:3772841:3773063:clu_164944_+	chr1	3772841	3773063	clu_164944_+	+	3772841	3773063	SMIM1	protein_coding	True	False	ENSG00000235169.8	1	True	False	False	False	True	221	True	True	True	True	False	False	False	False
7:142792080:142792522:clu_157749_+	chr7	142792080	142792522	clu_157749_+	+	142792080	142792522	TRBC1	TR_C_gene	True	False	ENSG00000211751.9	1	False	False	False	False	False	441	True	True	True	True	False	False	False	False
8:101852670:101915809:clu_119925_-	chr8	101852670	101915809	clu_119925_-	-	101915809	101852670	NCALD	protein_coding	True	False	ENSG00000104490.18	1	True	False	False	False	True	63138	True	True	True	True	False	False	False	False
3:126439727:126459653:clu_150612_-	chr3	126439727	126459653	clu_150612_-	-	126459653	126439727	ZXDC	protein_coding	True	False	ENSG00000070476.15	1	True	True	False	True	False	19925	True	True	True	True	False	False	False	False
11:121605239:121606885:clu_219609_+	chr11	121605239	121606885	clu_219609_+	+	121605239	121606885	SORL1	protein_coding	True	False	ENSG00000137642.13	2	True	True	False	False	False	1645	True	False	False	True	False	False	False	False	FibronectIII,Fibronectin ty...,Lumenal,Fibronectin ty...,FibronectIII	fn3,fn3
1:146509:155767:clu_27246_-	chr1	146509	155767	clu_27246_-	-	155767	146509	AL627309.5	lncRNA	True	False	ENSG00000241860.7	1	True	False	False	False	False	9257	True	True	True	True	False	False	False	False
11:118203665:118205882:clu_126238_-	chr11	118203665	118205882	clu_126238_-	-	118205882	118203665	JAML	protein_coding	True	False	ENSG00000160593.19	1	True	False	False	False	False	2216	True	True	True	True	False	False	False	False
17:21313815:21314147:clu_64932_+	chr17	21313815	21314147	clu_64932_+	+	21313815	21314147	MAP2K3	protein_coding	True	False	ENSG00000034152.19	2	True	False	False	True	False	331	False	True	False	True	False	False	False	False
11:36376704:36393846:clu_215591_+	chr11	36376704	36393846	clu_215591_+	+	36376704	36393846	PRR5L	protein_coding	True	False	ENSG00000135362.14	1	True	False	False	False	True	17141	True	True	True	True	False	False	False	False
19:46716535:46716951:clu_54699_-	chr19	46716535	46716951	clu_54699_-	-	46716951	46716535	PRKD2	protein_coding	True	False	ENSG00000105287.12	1	True	False	False	False	True	415	True	True	True	True	False	False	False	False
19:41426810:41427284:clu_53947_-	chr19	41426810	41427284	clu_53947_-	-	41427284	41426810	B3GNT8	protein_coding	True	False	ENSG00000177191.2	1	False	False	False	False	False	473	True	True	True	True	False	False	False	False
4:143875509:143876746:clu_146548_-	chr4	143875509	143876746	clu_146548_-	-	143876746	143875509	GYPE	protein_coding	True	False	ENSG00000197465.14	1	False	False	False	False	False	1236	True	True	True	True	False	False	False	False
5:181234349:181234996:clu_131247_+	chr5	181234349	181234996	clu_131247_+	+	181234349	181234996	TRIM41	protein_coding	True	False	ENSG00000146063.20	1	True	True	False	True	False	646	True	True	True	True	False	False	False	False	B30.2/SPRY,B30.2/SPRY,B30.2/SPRY,B30.2/SPRY	SPRY
3:40457991:40458642:clu_104040_+	chr3	40457991	40458642	clu_104040_+	+	40457991	40458642	RPL14	protein_coding	True	False	ENSG00000188846.14	1	True	False	False	False	False	650	True	True	True	True	False	False	False	False
10:131959150:131959373:clu_92538_+	chr10	131959150	131959373	clu_92538_+	+	131959150	131959373	PPP2R2D	protein_coding	True	False	ENSG00000175470.20	3	True	False	False	True	False	222	False	False	False	False	False	False	False	False
1:120832983:120834630:clu_170340_+	chr1	120832983	120834630	clu_170340_+	+	120832983	120834630	NBPF26	protein_coding	True	False	ENSG00000273136.7	1	True	True	False	True	False	1646	True	True	True	True	False	False	False	False	Olduvai,Olduvai,Olduvai 9,Olduvai,Olduvai,Olduvai,Olduvai	Olduvai,Olduvai
12:101714237:101714516:clu_60819_+	chr12	101714237	101714516	clu_60819_+	+	101714237	101714516	CHPT1	protein_coding	True	False	ENSG00000111666.11	2	True	True	False	False	False	278	True	False	False	True	True	False	False	False
12:57472688:57473603:clu_161369_-	chr12	57472688	57473603	clu_161369_-	-	57473603	57472688	ARHGAP9	protein_coding	True	False	ENSG00000123329.19	1	False	False	False	False	False	914	True	True	True	True	False	False	False	False
12:9982129:9982764:clu_57914_+	chr12	9982129	9982764	clu_57914_+	+	9982129	9982764	CLEC12A	protein_coding	True	False	ENSG00000172322.14	2	False	False	False	False	False	634	True	False	False	True	False	False	False	False
14:21230366:21230997:clu_210869_-	chr14	21230366	21230997	clu_210869_-	-	21230997	21230366	HNRNPC	protein_coding	True	False	ENSG00000092199.17	1	True	True	False	False	False	630	True	True	True	True	False	False	False	False
19:1085790:1086065:clu_190068_+	chr19	1085790	1086065	clu_190068_+	+	1085790	1086065	AC004151.1	protein_coding	True	False	ENSG00000180448.10	3	True	True	False	True	False	274	False	False	False	False	False	False	False	False
8:132747114:132751785:clu_120368_-	chr8	132747114	132751785	clu_120368_-	-	132751785	132747114	TMEM71	protein_coding	True	False	ENSG00000165071.14	1	False	False	False	False	False	4670	True	True	True	True	False	False	False	False
16:90169357:90170038:clu_84055_+	chr16	90169357	90170038	clu_84055_+	+	90169357	90170038	FAM157C	lncRNA	True	False	ENSG00000260528.5	3	False	False	False	False	False	680	False	False	False	False	False	False	False	False
19:18907112:18910971:clu_52126_-	chr19	18907112	18910971	clu_52126_-	-	18910971	18907112	COPE,AC002985.1	protein_coding,protein_coding	True	False	ENSG00000105669.14,ENSG00000268193.5	1	True	False	False	False	False	3858	True	True	True	True	False	False	False	False
16:3047547:3050009:clu_78641_+	chr16	3047547	3050009	clu_78641_+	+	3047547	3050009	MMP25	protein_coding	True	False	ENSG00000008516.17	1	False	False	False	False	False	2461	True	True	True	True	False	False	False	False
18:21664230:21683920:clu_108667_-	chr18	21664230	21683920	clu_108667_-	-	21683920	21664230	ABHD3	protein_coding	True	False	ENSG00000158201.10	1	True	True	False	True	False	19689	True	True	True	True	False	False	False	False	AB hydrolase-1	Abhydrolase_6,Abhydrolase_1
9:136364559:136366800:clu_88121_-	chr9	136364559	136366800	clu_88121_-	-	136366800	136364559	CARD9	protein_coding	True	False	ENSG00000187796.15	1	True	True	False	True	False	2240	True	True	True	True	False	False	False	False
3:183868060:183880177:clu_151810_-	chr3	183868060	183880177	clu_151810_-	-	183880177	183868060	PARL,AC131160.1	protein_coding,protein_coding	True	False	ENSG00000175193.13,ENSG00000283765.1	2	False	False	False	False	False	12116	False	True	False	True	False	False	False	False
21:46649739:46652845:clu_47341_+	chr21	46649739	46652845	clu_47341_+	+	46649739	46652845	PRMT2	protein_coding	True	False	ENSG00000160310.18	1	True	True	False	True	False	3105	True	True	True	True	False	False	False	False	SAM-dependent ...	Met_10,PrmA,Methyltransf_25,Methyltransf_11
8:11494591:11546052:clu_38498_+	chr8	11494591	11546052	clu_38498_+	+	11494591	11546052	BLK	protein_coding	True	False	ENSG00000136573.14	1	True	True	False	False	False	51460	True	True	True	True	False	False	False	False
15:40288863:40289272:clu_14444_-	chr15	40288863	40289272	clu_14444_-	-	40289272	40288863	PLCB2	protein_coding	True	False	ENSG00000137841.12	2	True	True	False	False	False	408	True	False	False	True	False	False	False	False	Phospholipase ...	PLC-beta_C
12:120098935:120099030:clu_163118_-	chr12	120098935	120099030	clu_163118_-	-	120099030	120098935	RAB35	protein_coding	True	False	ENSG00000111737.12	1	True	False	False	False	False	94	True	True	True	True	False	False	False	False
20:58701158:58702893:clu_6030_+	chr20	58701158	58702893	clu_6030_+	+	58701158	58702893	NPEPL1,STX16-NPEPL1	protein_coding,protein_coding	True	False	ENSG00000215440.12,ENSG00000254995.4	2	False	False	False	False	False	1734	True	False	False	True	False	False	False	False
8:85342825:85378046:clu_119606_-	chr8	85342825	85378046	clu_119606_-	-	85378046	85342825	CA1	protein_coding	True	False	ENSG00000133742.13	1	True	False	False	False	True	35220	True	True	True	True	False	False	False	False
21:36036251:36038150:clu_185696_-	chr21	36036251	36038150	clu_185696_-	-	36038150	36036251	SETD4	protein_coding	True	False	ENSG00000185917.13	1	False	False	False	False	False	1898	True	True	True	True	False	False	False	False
10:100999952:101002497:clu_91672_+	chr10	100999952	101002497	clu_91672_+	+	100999952	101002497	LZTS2	protein_coding	True	False	ENSG00000107816.17	1	True	False	False	False	True	2544	True	True	True	True	False	False	False	False
13:24455212:24456341:clu_17357_-	chr13	24455212	24456341	clu_17357_-	-	24456341	24455212	PARP4	protein_coding	True	False	ENSG00000102699.6	1	False	False	False	False	False	1128	True	True	True	True	False	False	False	False
7:134666020:134678853:clu_157471_+	chr7	134666020	134678853	clu_157471_+	+	134666020	134678853	BPGM	protein_coding	True	False	ENSG00000172331.12	2	False	False	False	False	False	12832	False	True	False	True	False	False	False	False
10:98429642:98430571:clu_178022_-	chr10	98429642	98430571	clu_178022_-	-	98430571	98429642	HPS1	protein_coding	True	False	ENSG00000107521.19	1	True	True	False	False	False	928	True	True	True	True	False	False	False	False	FUZ/MON1/HPS1 ...,FUZ/MON1/HPS1 ...,FUZ/MON1/HPS1 ...	Fuz_longin_2
1:17084702:17095909:clu_29142_-	chr1	17084702	17095909	clu_29142_-	-	17095909	17084702	PADI2	protein_coding	True	False	ENSG00000117115.13	1	True	True	False	False	False	11206	True	True	True	True	False	False	False	False		PAD_M
1:120157192:120160384:clu_33259_-	chr1	120157192	120160384	clu_33259_-	-	120160384	120157192	SEC22B	protein_coding	True	False	ENSG00000265808.4	1	True	True	False	True	False	3191	True	True	True	True	False	True	False	False	v-SNARE coiled...	Synaptobrevin
2:201136107:201136198:clu_101254_+	chr2	201136107	201136198	clu_101254_+	+	201136107	201136198	CFLAR	protein_coding	True	False	ENSG00000003402.20	1	True	False	False	False	False	90	True	True	True	True	False	False	False	False
12:108623797:108623858:clu_162469_-	chr12	108623797	108623858	clu_162469_-	-	108623858	108623797	SELPLG	protein_coding	True	False	ENSG00000110876.9	3	True	True	True	False	False	60	False	False	False	False	False	False	True	False
1:21602913:21606066:clu_29458_-	chr1	21602913	21606066	clu_29458_-	-	21606066	21602913	RAP1GAP	protein_coding	True	False	ENSG00000076864.19	1	True	True	False	False	False	3152	True	True	True	True	False	False	False	False
2:239961186:239964183:clu_210540_-	chr2	239961186	239964183	clu_210540_-	-	239964183	239961186	NDUFA10	protein_coding	True	False	ENSG00000130414.12	2	False	False	False	False	False	2996	False	True	False	True	False	False	False	False
19:198353:199759:clu_47343_-	chr19	198353	199759	clu_47343_-	-	199759	198353	LINC01002	lncRNA	True	False	ENSG00000282508.2	3	True	False	False	False	False	1405	False	False	False	False	False	False	False	False
2:131491972:131492207:clu_208003_-	chr2	131491972	131492207	clu_208003_-	-	131492207	131491972	MZT2A	protein_coding	True	False	ENSG00000173272.16	1	True	True	False	False	False	234	True	True	True	True	False	False	False	False		MOZART2
3:195680961:195681190:clu_107880_+	chr3	195680961	195681190	clu_107880_+	+	195680961	195681190	MUC20-OT1	lncRNA	True	False	ENSG00000242086.8	1	False	False	False	False	False	228	True	True	True	True	False	False	False	False
11:95818904:95827786:clu_218901_+	chr11	95818904	95827786	clu_218901_+	+	95818904	95827786	CEP57	protein_coding	True	False	ENSG00000166037.11	1	True	True	False	True	False	8881	True	True	True	True	False	False	False	False	Cep57 centroso...,Cep57 centroso...	Cep57_CLD
11:64223967:64224100:clu_123731_-	chr11	64223967	64224100	clu_123731_-	-	64224100	64223967	TRPT1	protein_coding	True	False	ENSG00000149743.14	1	True	True	False	True	False	132	True	True	True	True	False	False	False	False
7:101092621:101092756:clu_156497_+	chr7	101092621	101092756	clu_156497_+	+	101092621	101092756	TRIM56	protein_coding	True	False	ENSG00000169871.13	3	True	False	False	True	False	134	False	False	False	False	False	False	False	False
14:106639428:106639511:clu_213928_-	chr14	106639428	106639511	clu_213928_-	-	106639511	106639428	IGHV4-61	IG_V_gene	True	False	ENSG00000211970.3	1	False	False	False	False	False	82	True	True	True	True	False	False	False	False
7:7182820:7234303:clu_153304_+	chr7	7182820	7234303	clu_153304_+	+	7182820	7234303	C1GALT1	protein_coding	True	False	ENSG00000106392.11	1	True	False	False	False	True	51482	True	True	True	True	False	False	False	False
6:43308409:43308750:clu_21687_-	chr6	43308409	43308750	clu_21687_-	-	43308750	43308409	CRIP3	protein_coding	True	False	ENSG00000146215.13	1	True	False	False	False	False	340	True	True	True	True	False	False	False	False
5:134888182:134893492:clu_129579_+	chr5	134888182	134893492	clu_129579_+	+	134888182	134893492	TXNDC15	protein_coding	True	False	ENSG00000113621.14	1	True	False	False	False	False	5309	True	True	True	True	False	False	False	False
1:3772788:3773070:clu_164944_+	chr1	3772788	3773070	clu_164944_+	+	3772788	3773070	SMIM1	protein_coding	True	False	ENSG00000235169.8	2	True	False	False	False	True	281	True	False	False	True	False	False	False	False
11:308438:309024:clu_214298_+	chr11	308438	309024	clu_214298_+	+	308438	309024	IFITM2	protein_coding	True	False	ENSG00000185201.16	2	True	True	False	True	False	585	True	False	False	True	False	True	False	False		CD225
10:87320199:87326630:clu_177564_-	chr10	87320199	87326630	clu_177564_-	-	87326630	87320199	NUTM2A-AS1	lncRNA	True	False	ENSG00000223482.8	1	True	False	False	False	False	6430	True	True	True	True	False	False	False	False
5:83258677:83310789:clu_128755_+	chr5	83258677	83310789	clu_128755_+	+	83258677	83310789	XRCC4	protein_coding	True	False	ENSG00000152422.15	1	True	False	False	False	False	52111	True	True	True	True	False	False	False	False
3:177098541:177160871:clu_151658_-	chr3	177098541	177160871	clu_151658_-	-	177160871	177098541	TBL1XR1	protein_coding	True	False	ENSG00000177565.17	1	True	False	False	False	True	62329	True	True	True	True	False	False	False	False
2:174572002:174572255:clu_208703_-	chr2	174572002	174572255	clu_208703_-	-	174572255	174572002	WIPF1	protein_coding	True	False	ENSG00000115935.17	3	True	True	True	False	False	252	False	False	False	False	False	False	False	False
17:8909174:8911392:clu_135952_-	chr17	8909174	8911392	clu_135952_-	-	8911392	8909174	PIK3R5	protein_coding	True	False	ENSG00000141506.13	1	False	False	False	False	False	2217	True	True	True	True	False	False	False	False
19:52854126:52854258:clu_55882_-	chr19	52854126	52854258	clu_55882_-	-	52854258	52854126	ZNF468	protein_coding	True	False	ENSG00000204604.12	1	False	False	False	False	False	131	True	True	True	True	False	False	False	False
9:133156065:133161467:clu_87857_-	chr9	133156065	133161467	clu_87857_-	-	133161467	133156065	GBGT1	protein_coding	True	False	ENSG00000148288.13	1	True	True	False	True	False	5401	True	True	True	True	False	False	False	False	Lumenal
9:127811011:127813195:clu_202685_+	chr9	127811011	127813195	clu_202685_+	+	127811011	127813195	FPGS	protein_coding	True	False	ENSG00000136877.15	1	False	False	False	False	False	2183	True	True	True	True	False	False	False	False
3:195868709:195869497:clu_152265_-	chr3	195868709	195869497	clu_152265_-	-	195869497	195868709	TNK2	protein_coding	True	False	ENSG00000061938.19	1	True	False	False	True	False	787	True	True	True	True	False	False	False	False
6:3000085:3002050:clu_112942_+	chr6	3000085	3002050	clu_112942_+	+	3000085	3002050	NQO2	protein_coding	True	False	ENSG00000124588.20	1	True	False	False	False	True	1964	True	True	True	True	False	False	False	False
8:671414:671705:clu_117852_-	chr8	671414	671705	clu_117852_-	-	671705	671414	ERICH1	protein_coding	True	False	ENSG00000104714.14	3	False	False	False	False	False	290	False	False	False	False	False	False	False	False
11:2778037:2795397:clu_214726_+	chr11	2778037	2795397	clu_214726_+	+	2778037	2795397	KCNQ1	protein_coding	True	False	ENSG00000053918.18	2	False	False	False	False	False	17359	True	False	False	True	False	False	False	False
17:7350237:7350950:clu_63853_+	chr17	7350237	7350950	clu_63853_+	+	7350237	7350950	ACAP1	protein_coding	True	False	ENSG00000072818.12	1	True	False	False	False	False	712	True	True	True	True	False	False	False	False
1:6457263:6459999:clu_165050_+	chr1	6457263	6459999	clu_165050_+	+	6457263	6459999	ESPN	protein_coding	True	False	ENSG00000187017.17	1	True	True	False	False	False	2735	True	True	True	True	False	False	False	False
9:97575486:97591291:clu_201743_+	chr9	97575486	97591291	clu_201743_+	+	97575486	97591291	TMOD1	protein_coding	True	False	ENSG00000136842.14	2	False	False	False	False	False	15804	False	True	False	True	False	False	False	False
7:128476875:128477082:clu_157178_+	chr7	128476875	128477082	clu_157178_+	+	128476875	128477082	METTL2B	protein_coding	True	False	ENSG00000165055.15	1	True	False	False	False	False	206	True	True	True	True	False	False	False	False
12:8788611:8791510:clu_57786_+	chr12	8788611	8791510	clu_57786_+	+	8788611	8791510	AC092490.1	lncRNA	True	False	ENSG00000249790.3	3	True	False	False	False	False	2898	False	False	False	False	False	False	False	False
12:6330711:6330853:clu_158813_-	chr12	6330711	6330853	clu_158813_-	-	6330853	6330711	TNFRSF1A	protein_coding	True	False	ENSG00000067182.8	1	True	False	False	False	False	141	True	True	True	True	False	False	False	False
1:154214574:154219836:clu_34517_-	chr1	154214574	154219836	clu_34517_-	-	154219836	154214574	C1orf43	protein_coding	True	False	ENSG00000143612.20	1	True	True	False	False	False	5261	True	True	True	True	False	False	False	False		NICE-3,NICE-3
20:57604769:57605234:clu_133624_-	chr20	57604769	57605234	clu_133624_-	-	57605234	57604769	ZBP1	protein_coding	True	False	ENSG00000124256.15	2	False	False	False	False	False	464	False	True	False	True	False	False	False	False
5:127966928:128061144:clu_43972_-	chr5	127966928	128061144	clu_43972_-	-	128061144	127966928	LINC01184	lncRNA	True	False	ENSG00000245937.8	1	True	False	False	False	False	94215	True	True	True	True	False	False	False	False
2:97658643:97658879:clu_207097_-	chr2	97658643	97658879	clu_207097_-	-	97658879	97658643	ACTR1B	protein_coding	True	False	ENSG00000115073.8	1	True	False	False	False	False	235	True	True	True	True	False	False	False	False
7:100866251:100866306:clu_156469_+	chr7	100866251	100866306	clu_156469_+	+	100866251	100866306	SLC12A9	protein_coding	True	False	ENSG00000146828.18	3	True	True	True	False	False	54	False	False	False	False	False	True	False	False
17:82316306:82316361:clu_141904_-	chr17	82316306	82316361	clu_141904_-	-	82316361	82316306	CD7	protein_coding	True	False	ENSG00000173762.8	3	True	True	True	True	False	54	False	False	False	False	False	False	True	False
12:8123960:8125561:clu_57732_+	chr12	8123960	8125561	clu_57732_+	+	8123960	8125561	CLEC4A	protein_coding	True	False	ENSG00000111729.14	1	False	False	False	False	False	1600	True	True	True	True	False	False	False	False
3:15269877:15271756:clu_147621_-	chr3	15269877	15271756	clu_147621_-	-	15271756	15269877	SH3BP5	protein_coding	True	False	ENSG00000131370.16	2	True	False	False	False	True	1878	False	True	False	True	False	False	False	False
7:151071297:151071390:clu_158220_+	chr7	151071297	151071390	clu_158220_+	+	151071297	151071390	SLC4A2	protein_coding	True	False	ENSG00000164889.14	1	False	False	False	False	False	92	True	True	True	True	False	False	False	False
15:50726126:50726321:clu_15105_-	chr15	50726126	50726321	clu_15105_-	-	50726321	50726126	SPPL2A	protein_coding	True	False	ENSG00000138600.10	1	True	False	False	False	False	194	True	True	True	True	False	False	False	False
6:122451976:122453770:clu_22994_-	chr6	122451976	122453770	clu_22994_-	-	122453770	122451976	SERINC1	protein_coding	True	False	ENSG00000111897.7	2	True	True	False	False	False	1793	True	False	False	True	True	True	False	False	Lumenal	Serinc
14:23377377:23378241:clu_74796_+	chr14	23377377	23378241	clu_74796_+	+	23377377	23378241	CMTM5	protein_coding	True	False	ENSG00000166091.21	2	True	False	False	False	False	863	True	False	False	True	False	False	False	False
1:156236483:156242553:clu_172054_+	chr1	156236483	156242553	clu_172054_+	+	156236483	156242553	PMF1-BGLAP	protein_coding	True	False	ENSG00000260238.6	1	True	True	False	True	True	6069	True	True	True	True	False	False	False	True		Nnf1
16:25111996:25125964:clu_80373_+	chr16	25111996	25125964	clu_80373_+	+	25111996	25125964	LCMT1	protein_coding	True	False	ENSG00000205629.12	1	False	False	False	False	False	13967	True	True	True	True	False	False	False	False
17:39908214:39908958:clu_137942_-	chr17	39908214	39908958	clu_137942_-	-	39908958	39908214	GSDMB	protein_coding	True	False	ENSG00000073605.18	1	False	False	False	False	False	743	True	True	True	True	False	False	False	False
11:117187954:117188708:clu_219259_+	chr11	117187954	117188708	clu_219259_+	+	117187954	117188708	SIDT2	protein_coding	True	False	ENSG00000149577.16	1	True	False	False	False	False	753	True	True	True	True	False	False	False	False
1:111137586:111139501:clu_32966_-	chr1	111137586	111139501	clu_32966_-	-	111139501	111137586	DRAM2	protein_coding	True	False	ENSG00000156171.14	1	True	False	False	False	False	1914	True	True	True	True	False	False	False	False
19:3053335:3053407:clu_48270_-	chr19	3053335	3053407	clu_48270_-	-	3053407	3053335	TLE5	protein_coding	True	False	ENSG00000104964.14	3	True	False	False	True	False	71	False	False	False	False	False	False	False	False
3:108648074:108648918:clu_105946_+	chr3	108648074	108648918	clu_105946_+	+	108648074	108648918	DZIP3	protein_coding	True	False	ENSG00000198919.13	2	True	True	False	True	False	843	False	True	False	True	False	False	False	False
1:174811960:174957457:clu_172989_+	chr1	174811960	174957457	clu_172989_+	+	174811960	174957457	RABGAP1L	protein_coding	True	False	ENSG00000152061.23	1	True	True	False	True	True	145496	True	True	True	True	True	False	False	False
6:149342833:149346478:clu_117213_+	chr6	149342833	149346478	clu_117213_+	+	149342833	149346478	TAB2	protein_coding	True	False	ENSG00000055208.19	1	False	False	False	False	False	3644	True	True	True	True	False	False	False	False
8:143921840:143921936:clu_120808_-	chr8	143921840	143921936	clu_120808_-	-	143921936	143921840	PLEC	protein_coding	True	False	ENSG00000178209.15	3	True	True	True	False	False	95	False	False	False	False	False	False	False	False
7:38240166:38245183:clu_180433_-	chr7	38240166	38245183	clu_180433_-	-	38245183	38240166	TRGC2	TR_C_gene	True	False	ENSG00000227191.8	1	True	True	False	False	False	5016	True	True	True	True	False	False	False	False
4:40423711:40553220:clu_144851_-	chr4	40423711	40553220	clu_144851_-	-	40553220	40423711	RBM47	protein_coding	True	False	ENSG00000163694.15	3	True	True	False	True	True	129508	False	False	False	False	False	False	False	False	RRM,RRM 3,RRM,RRM 2,RRM,RRM 1,RRM,RRM,RRM,RRM	RRM_5,RRM_1,RRM_1,RRM_1
1:16232646:16233612:clu_28995_-	chr1	16232646	16233612	clu_28995_-	-	16233612	16232646	CPLANE2	protein_coding	True	False	ENSG00000132881.12	1	True	True	False	False	False	965	True	True	True	True	False	False	False	False		Roc,Ras
5:115853014:115866670:clu_129162_+	chr5	115853014	115866670	clu_129162_+	+	115853014	115866670	AP3S1	protein_coding	True	False	ENSG00000177879.16	1	True	False	False	False	False	13655	True	True	True	True	False	False	False	False
19:41619395:41619670:clu_53968_-	chr19	41619395	41619670	clu_53968_-	-	41619670	41619395	CEACAM4	protein_coding	True	False	ENSG00000105352.10	1	True	True	False	True	False	274	True	True	True	True	False	True	False	False
11:614531:614797:clu_121417_-	chr11	614531	614797	clu_121417_-	-	614797	614531	IRF7	protein_coding	True	False	ENSG00000185507.21	1	True	True	False	True	False	265	True	True	True	True	False	False	False	False
4:88717054:88722151:clu_94812_+	chr4	88717054	88722151	clu_94812_+	+	88717054	88722151	FAM13A-AS1	lncRNA	True	False	ENSG00000248019.3	2	True	False	False	False	False	5096	False	True	False	True	False	False	False	False
2:126696273:126696377:clu_99882_+	chr2	126696273	126696377	clu_99882_+	+	126696273	126696377	GYPC	protein_coding	True	False	ENSG00000136732.16	3	True	False	False	True	False	103	False	False	False	False	False	False	False	False
19:52818031:52857572:clu_55883_-	chr19	52818031	52857572	clu_55883_-	-	52857572	52818031	ZNF28	protein_coding	True	False	ENSG00000198538.11	1	True	True	False	True	True	39540	True	True	True	True	False	False	False	False	C2H2-type,C2H2-type,zinc finger,C2H2-type,zinc finger,C2H2-type,zinc finger,C2H2-type,zinc finger,C2H2-type,zinc finger,C2H2-type,zinc finger,C2H2-type,zinc finger,C2H2-type,zinc finger,C2H2-type,zinc finger,C2H2-type,zinc finger,C2H2-type,zinc finger,KRAB,KRAB,KRAB,KRAB,KRAB	zf-C2H2,zf-C2H2_6,zf-C2H2,zf-C2H2,zf-met,zf-C2H2,zf-C2H2,zf-met,zf-C2H2,zf-C2H2,zf-C2H2,zf-met,zf-C2H2,KRAB
10:71749449:71750022:clu_177059_-	chr10	71749449	71750022	clu_177059_-	-	71750022	71749449	VSIR	protein_coding	True	False	ENSG00000107738.20	3	True	False	False	True	False	572	False	False	False	False	False	False	False	False
12:132840685:132840749:clu_164251_-	chr12	132840685	132840749	clu_164251_-	-	132840749	132840685	CHFR	protein_coding	True	False	ENSG00000072609.17	3	True	False	False	True	False	63	False	False	False	False	False	False	False	False
9:420583:422048:clu_199721_+	chr9	420583	422048	clu_199721_+	+	420583	422048	DOCK8	protein_coding	True	False	ENSG00000107099.15	1	True	True	False	False	False	1464	True	True	True	True	False	False	False	False
4:128077962:128091001:clu_95393_+	chr4	128077962	128091001	clu_95393_+	+	128077962	128091001	LARP1B	protein_coding	True	False	ENSG00000138709.19	1	True	True	False	False	False	13038	True	True	True	True	False	False	False	False
12:123413538:123423044:clu_163767_-	chr12	123413538	123423044	clu_163767_-	-	123423044	123413538	RILPL2	protein_coding	True	False	ENSG00000150977.10	2	True	True	False	True	False	9505	True	False	False	True	False	False	False	False		RILP
19:54574111:54574301:clu_198719_+	chr19	54574111	54574301	clu_198719_+	+	54574111	54574301	LILRA2	protein_coding	True	False	ENSG00000239998.6	1	False	False	False	False	False	189	True	True	True	True	False	False	False	False
22:23695517:23700726:clu_24796_-	chr22	23695517	23700726	clu_24796_-	-	23700726	23695517	GUSBP11	lncRNA	True	False	ENSG00000228315.12	1	False	False	False	False	False	5208	True	True	True	True	False	False	False	False
15:75362748:75363210:clu_16173_-	chr15	75362748	75363210	clu_16173_-	-	75363210	75362748	MAN2C1	protein_coding	True	False	ENSG00000140400.17	1	True	False	False	False	False	461	True	True	True	True	False	False	False	False
8:73978861:73979079:clu_39872_+	chr8	73978861	73979079	clu_39872_+	+	73978861	73979079	TMEM70	protein_coding	True	False	ENSG00000175606.11	1	True	True	False	True	False	217	True	True	True	True	True	False	False	False		TMEM70
5:177951956:177957609:clu_130939_+	chr5	177951956	177957609	clu_130939_+	+	177951956	177957609	AC106795.2	lncRNA	True	False	ENSG00000249684.6	1	True	False	False	False	False	5652	True	True	True	True	False	False	False	False
12:120200891:120201083:clu_163147_-	chr12	120200891	120201083	clu_163147_-	-	120201083	120200891	RPLP0	protein_coding	True	False	ENSG00000089157.16	1	True	False	False	False	True	191	True	True	True	True	False	False	False	False
1:36477878:36478655:clu_30840_-	chr1	36477878	36478655	clu_30840_-	-	36478655	36477878	CSF3R	protein_coding	True	False	ENSG00000119535.17	3	False	False	False	False	False	776	False	False	False	False	False	False	False	False
16:25126126:25128475:clu_80373_+	chr16	25126126	25128475	clu_80373_+	+	25126126	25128475	LCMT1	protein_coding	True	False	ENSG00000205629.12	1	False	False	False	False	False	2348	True	True	True	True	False	False	False	False
2:174572002:174572071:clu_208703_-	chr2	174572002	174572071	clu_208703_-	-	174572071	174572002	WIPF1	protein_coding	True	False	ENSG00000115935.17	3	True	True	True	False	False	68	False	False	False	False	False	False	False	False
17:45404096:45404445:clu_138745_-	chr17	45404096	45404445	clu_138745_-	-	45404445	45404096	ARHGAP27	protein_coding	True	False	ENSG00000159314.11	1	True	True	False	False	False	348	True	True	True	True	False	False	False	False
4:143999449:144001185:clu_146550_-	chr4	143999449	144001185	clu_146550_-	-	144001185	143999449	GYPB	protein_coding	True	False	ENSG00000250361.8	1	True	True	False	True	False	1735	True	True	True	True	False	False	True	False		Glycophorin_A
7:150794071:150796366:clu_184687_-	chr7	150794071	150796366	clu_184687_-	-	150796366	150794071	TMEM176B	protein_coding	True	False	ENSG00000106565.18	1	False	False	False	False	False	2294	True	True	True	True	False	False	False	False
12:47795767:47796207:clu_160145_-	chr12	47795767	47796207	clu_160145_-	-	47796207	47795767	HDAC7	protein_coding	True	False	ENSG00000061273.18	1	True	True	False	False	False	439	True	True	True	True	False	False	False	False
8:674047:715861:clu_117854_-	chr8	674047	715861	clu_117854_-	-	715861	674047	ERICH1	protein_coding	True	False	ENSG00000104714.14	1	True	True	False	False	False	41813	True	True	True	True	False	False	False	False
16:8842379:8847724:clu_79193_+	chr16	8842379	8847724	clu_79193_+	+	8842379	8847724	PMM2	protein_coding	True	False	ENSG00000140650.12	1	False	False	False	False	False	5344	True	True	True	True	False	False	False	False
17:63697964:63698087:clu_139993_-	chr17	63697964	63698087	clu_139993_-	-	63698087	63697964	STRADA,LIMD2	protein_coding,protein_coding	True	False	ENSG00000266173.7,ENSG00000136490.9	3	True	False	False	True	False	122	False	False	False	False	False	False	False	False
12:57476454:57476590:clu_161371_-	chr12	57476454	57476590	clu_161371_-	-	57476590	57476454	ARHGAP9	protein_coding	True	False	ENSG00000123329.19	1	False	False	False	False	False	135	True	True	True	True	False	False	False	False
7:150792175:150793088:clu_184686_-	chr7	150792175	150793088	clu_184686_-	-	150793088	150792175	TMEM176B	protein_coding	True	False	ENSG00000106565.18	1	False	False	False	False	False	912	True	True	True	True	False	False	False	False
6:131135782:131145285:clu_116844_+	chr6	131135782	131145285	clu_116844_+	+	131135782	131145285	AKAP7	protein_coding	True	False	ENSG00000118507.17	1	True	False	False	False	False	9502	True	True	True	True	False	False	False	False
7:6577498:6578566:clu_153237_+	chr7	6577498	6578566	clu_153237_+	+	6577498	6578566	ZDHHC4	protein_coding	True	False	ENSG00000136247.14	1	True	False	False	False	True	1067	True	True	True	True	False	False	False	False
22:50627792:50627946:clu_27207_-	chr22	50627792	50627946	clu_27207_-	-	50627946	50627792	ARSA	protein_coding	True	False	ENSG00000100299.18	1	True	False	False	False	True	153	True	True	True	True	False	False	False	False
11:9169949:9178132:clu_121986_-	chr11	9169949	9178132	clu_121986_-	-	9178132	9169949	DENND5A	protein_coding	True	False	ENSG00000184014.8	1	True	True	False	True	False	8182	True	True	True	True	False	False	False	False
16:74672538:74674960:clu_11693_-	chr16	74672538	74674960	clu_11693_-	-	74674960	74672538	MLKL	protein_coding	True	False	ENSG00000168404.13	1	False	False	False	False	False	2421	True	True	True	True	False	False	False	False
17:513780:514195:clu_134288_-	chr17	513780	514195	clu_134288_-	-	514195	513780	VPS53	protein_coding	True	False	ENSG00000141252.20	3	True	False	False	True	False	414	False	False	False	False	False	False	False	False
8:671414:671762:clu_117852_-	chr8	671414	671762	clu_117852_-	-	671762	671414	ERICH1	protein_coding	True	False	ENSG00000104714.14	3	False	False	False	False	False	347	False	False	False	False	False	False	False	False
17:81510833:81510927:clu_141611_-	chr17	81510833	81510927	clu_141611_-	-	81510927	81510833	ACTG1	protein_coding	True	False	ENSG00000184009.12	1	False	False	False	False	False	93	True	True	True	True	False	False	False	False
12:21508561:21512295:clu_58176_+	chr12	21508561	21512295	clu_58176_+	+	21508561	21512295	GOLT1B	protein_coding	True	False	ENSG00000111711.10	1	False	False	False	False	False	3733	True	True	True	True	False	False	False	False
12:123423157:123436082:clu_163767_-	chr12	123423157	123436082	clu_163767_-	-	123436082	123423157	RILPL2	protein_coding	True	False	ENSG00000150977.10	1	True	True	False	False	False	12924	True	True	True	True	False	False	False	False	RH2	RILP
3:195864654:195865305:clu_152284_-	chr3	195864654	195865305	clu_152284_-	-	195865305	195864654	TNK2	protein_coding	True	False	ENSG00000061938.19	3	False	False	False	False	False	650	False	False	False	False	False	False	False	False
22:17148560:17149542:clu_24131_-	chr22	17148560	17149542	clu_24131_-	-	17149542	17148560	HDHD5	protein_coding	True	False	ENSG00000069998.12	1	False	False	False	False	False	981	True	True	True	True	False	False	False	False
16:57791066:57794999:clu_10767_-	chr16	57791066	57794999	clu_10767_-	-	57794999	57791066	KIFC3	protein_coding	True	False	ENSG00000140859.16	1	True	True	False	False	False	3932	True	True	True	True	False	False	False	False
12:50130694:50134400:clu_160416_-	chr12	50130694	50134400	clu_160416_-	-	50134400	50130694	CERS5	protein_coding	True	False	ENSG00000139624.14	1	True	True	False	True	False	3705	True	True	True	True	False	True	False	False		TRAM_LAG1_CLN8
12:124912199:124912383:clu_163881_-	chr12	124912199	124912383	clu_163881_-	-	124912383	124912199	UBC	protein_coding	True	False	ENSG00000150991.15	3	True	True	True	False	False	183	False	False	False	False	False	False	False	False	Ubiquitin-like 1,Ubiquitin-like 7,Ubiquitin-like,Ubiquitin-like,Ubiquitin-like,Ubiquitin-like	Rad60-SLD,ubiquitin,Ubiquitin_2
19:43608603:43614229:clu_54201_-	chr19	43608603	43614229	clu_54201_-	-	43614229	43608603	ZNF428	protein_coding	True	False	ENSG00000131116.12	1	True	False	False	False	False	5625	True	True	True	True	False	False	False	False
3:195689438:195699030:clu_107882_+	chr3	195689438	195699030	clu_107882_+	+	195689438	195699030	MUC20-OT1	lncRNA	True	False	ENSG00000242086.8	1	True	False	False	False	False	9591	True	True	True	True	False	False	False	False
17:82229106:82235988:clu_69989_+	chr17	82229106	82235988	clu_69989_+	+	82229106	82235988	SLC16A3	protein_coding	True	False	ENSG00000141526.16	2	True	False	False	False	True	6881	True	False	False	True	False	False	False	False
10:87245855:87246115:clu_177564_-	chr10	87245855	87246115	clu_177564_-	-	87246115	87245855	NUTM2A-AS1	lncRNA	True	False	ENSG00000223482.8	1	False	False	False	False	False	259	True	True	True	True	False	False	False	False
5:58493683:58494247:clu_127868_+	chr5	58493683	58494247	clu_127868_+	+	58493683	58494247	GAPT	protein_coding	True	False	ENSG00000175857.8	1	True	False	False	False	True	563	True	True	True	True	False	False	False	False
14:24292330:24292621:clu_211328_-	chr14	24292330	24292621	clu_211328_-	-	24292621	24292330	DHRS1	protein_coding	True	False	ENSG00000157379.14	1	True	False	False	True	False	290	True	True	True	True	False	False	False	False
19:49907227:49907278:clu_55514_-	chr19	49907227	49907278	clu_55514_-	-	49907278	49907227	IL4I1,NUP62	protein_coding,protein_coding	True	False	ENSG00000104951.16,ENSG00000213024.11	3	True	False	False	True	False	50	False	False	False	False	False	False	False	False
19:39433569:39433665:clu_53583_-	chr19	39433569	39433665	clu_53583_-	-	39433665	39433569	RPS16	protein_coding	True	False	ENSG00000105193.9	1	True	True	True	False	False	95	True	True	True	True	False	False	False	False		Ribosomal_S9
19:36687634:36689397:clu_195660_+	chr19	36687634	36689397	clu_195660_+	+	36687634	36689397	ZNF567	protein_coding	True	False	ENSG00000189042.13	2	True	False	False	False	True	1762	True	False	False	True	False	False	False	False
1:224454343:224456854:clu_174434_+	chr1	224454343	224456854	clu_174434_+	+	224454343	224456854	CNIH3	protein_coding	True	False	ENSG00000143786.8	3	False	False	False	False	False	2510	False	False	False	False	False	False	False	False
18:57642052:57668006:clu_13435_+	chr18	57642052	57668006	clu_13435_+	+	57642052	57668006	AC027097.1	lncRNA	True	False	ENSG00000267040.6	1	True	False	False	False	False	25953	True	True	True	True	False	False	False	False
1:155308965:155310043:clu_171802_+	chr1	155308965	155310043	clu_171802_+	+	155308965	155310043	FDPS	protein_coding	True	False	ENSG00000160752.14	1	True	True	False	False	True	1077	True	True	True	True	False	False	False	False
7:100573212:100573297:clu_182780_-	chr7	100573212	100573297	clu_182780_-	-	100573297	100573212	SAP25,AC069281.2	protein_coding,lncRNA	True	False	ENSG00000205307.12,ENSG00000274272.1	1	False	False	False	False	False	84	True	True	True	True	False	False	False	False
2:86788560:86789323:clu_206640_-	chr2	86788560	86789323	clu_206640_-	-	86789323	86788560	CD8A	protein_coding	True	False	ENSG00000153563.15	1	False	False	False	False	False	762	True	True	True	True	False	False	False	False
17:13011782:13013207:clu_136102_-	chr17	13011782	13013207	clu_136102_-	-	13013207	13011782	ELAC2	protein_coding	True	False	ENSG00000006744.19	1	False	False	False	False	False	1424	True	True	True	True	False	False	False	False
19:572701:579500:clu_189751_+	chr19	572701	579500	clu_189751_+	+	572701	579500	BSG	protein_coding	True	False	ENSG00000172270.20	1	True	True	False	False	True	6798	True	True	True	True	False	False	True	False	Ig-like,Ig-like C2-type,Ig-like	I-set,Ig_3,ig
14:67397826:67412018:clu_212387_-	chr14	67397826	67412018	clu_212387_-	-	67412018	67397826	PLEK2	protein_coding	True	False	ENSG00000100558.9	1	True	False	False	False	False	14191	True	True	True	True	False	False	False	False
7:142801427:142801944:clu_157749_+	chr7	142801427	142801944	clu_157749_+	+	142801427	142801944	TRBC2	TR_C_gene	True	False	ENSG00000211772.11	1	False	False	False	False	False	516	True	True	True	True	False	False	False	False
17:47223057:47223286:clu_67171_+	chr17	47223057	47223286	clu_67171_+	+	47223057	47223286	MYL4	protein_coding	True	False	ENSG00000198336.9	2	True	False	False	True	False	228	True	False	False	True	False	False	False	False
1:175176474:175177611:clu_36031_-	chr1	175176474	175177611	clu_36031_-	-	175177611	175176474	KIAA0040	protein_coding	True	False	ENSG00000235750.10	1	False	False	False	False	False	1136	True	True	True	True	False	False	False	False
10:46015266:46030526:clu_176477_-	chr10	46015266	46030526	clu_176477_-	-	46030526	46015266	NCOA4	protein_coding	True	False	ENSG00000266412.5	1	True	True	False	False	True	15259	True	True	True	True	False	False	False	False	Nuclear recept...	ARA70
16:3050546:3055830:clu_7406_-	chr16	3050546	3055830	clu_7406_-	-	3055830	3050546	MMP25-AS1	lncRNA	True	False	ENSG00000261971.8	3	True	False	False	False	False	5283	False	False	False	False	False	False	False	False
1:45566688:45566869:clu_168486_+	chr1	45566688	45566869	clu_168486_+	+	45566688	45566869	AKR1A1	protein_coding	True	False	ENSG00000117448.13	1	False	False	False	False	False	180	True	True	True	True	False	False	False	False
8:19439931:19457530:clu_118283_-	chr8	19439931	19457530	clu_118283_-	-	19457530	19439931	CSGALNACT1	protein_coding	True	False	ENSG00000147408.14	1	False	False	False	False	False	17598	True	True	True	True	False	False	False	False
17:7580585:7580711:clu_64024_+	chr17	7580585	7580711	clu_64024_+	+	7580585	7580711	CD68,AC016876.3	protein_coding,lncRNA	True	False	ENSG00000129226.14,ENSG00000264772.6	1	False	False	False	False	False	125	True	True	True	True	False	False	False	False
15:24968082:24974358:clu_109668_+	chr15	24968082	24974358	clu_109668_+	+	24968082	24974358	SNURF,SNRPN,AC124312.1	protein_coding,protein_coding,protein_coding	True	False	ENSG00000273173.5,ENSG00000128739.22,ENSG00000214265.11	2	True	False	False	True	True	6275	True	False	False	True	False	False	False	False
1:150578491:150578843:clu_33925_-	chr1	150578491	150578843	clu_33925_-	-	150578843	150578491	MCL1	protein_coding	True	False	ENSG00000143384.13	1	True	False	False	False	False	351	True	True	True	True	False	False	False	False
2:97207839:97209681:clu_99117_+	chr2	97207839	97209681	clu_99117_+	+	97207839	97209681	ANKRD36	protein_coding	True	False	ENSG00000135976.19	1	True	True	False	False	False	1841	True	True	True	True	False	False	False	False
11:64208219:64210611:clu_216746_+	chr11	64208219	64210611	clu_216746_+	+	64208219	64210611	FERMT3	protein_coding	True	False	ENSG00000149781.12	2	False	False	False	False	False	2391	False	True	False	True	False	False	False	False
3:49022221:49022346:clu_104630_+	chr3	49022221	49022346	clu_104630_+	+	49022221	49022346	NDUFAF3	protein_coding	True	False	ENSG00000178057.15	1	True	False	False	False	False	124	True	True	True	True	False	False	False	False
1:111619934:111627470:clu_170013_+	chr1	111619934	111627470	clu_170013_+	+	111619934	111627470	RAP1A	protein_coding	True	False	ENSG00000116473.14	1	False	False	False	False	False	7535	True	True	True	True	False	False	False	False
10:71822007:71823888:clu_177030_-	chr10	71822007	71823888	clu_177030_-	-	71823888	71822007	PSAP	protein_coding	True	False	ENSG00000197746.14	1	True	True	False	False	False	1880	True	True	True	True	False	False	False	False	Saposin B-type,Saposin B-type,Saposin B-type,Saposin B-type 2	SapB_2
11:66003070:66003235:clu_217482_+	chr11	66003070	66003235	clu_217482_+	+	66003070	66003235	BANF1	protein_coding	True	False	ENSG00000175334.8	1	False	False	False	False	False	164	True	True	True	True	False	False	False	False
19:18392125:18397453:clu_51983_-	chr19	18392125	18397453	clu_51983_-	-	18397453	18392125	LRRC25	protein_coding	True	False	ENSG00000175489.10	1	True	True	False	False	True	5327	True	True	True	True	True	True	True	True
11:77397093:77411774:clu_125465_-	chr11	77397093	77411774	clu_125465_-	-	77411774	77397093	PAK1	protein_coding	True	False	ENSG00000149269.9	1	True	False	False	False	True	14680	True	True	True	True	False	False	False	False
2:99186254:99188177:clu_99246_+	chr2	99186254	99188177	clu_99246_+	+	99186254	99188177	MRPL30,AC079447.1,AC092587.1	protein_coding,protein_coding,protein_coding	True	False	ENSG00000185414.20,ENSG00000241962.9,ENSG00000273155.1	1	True	False	False	False	False	1922	True	True	True	True	False	False	False	False
8:11847168:11848067:clu_118143_-	chr8	11847168	11848067	clu_118143_-	-	11848067	11847168	CTSB	protein_coding	True	False	ENSG00000164733.21	1	True	True	False	True	False	898	True	True	True	True	False	False	False	False	Peptidase C1A ...,Peptidase C1A ...,Peptidase C1A ...,Peptidase C1A ...,Peptidase C1A ...,Peptidase C1A ...,Peptidase C1A ...,Peptidase C1A ...,Peptidase C1A ...,Peptidase C1A ...,Peptidase C1A ...,Peptidase C1A ...,Peptidase C1A ...	Peptidase_C1
17:76578816:76580971:clu_141041_-	chr17	76578816	76580971	clu_141041_-	-	76580971	76578816	ST6GALNAC2	protein_coding	True	False	ENSG00000070731.11	1	True	False	False	False	False	2154	True	True	True	True	False	False	False	False
19:54576109:54587201:clu_198723_+	chr19	54576109	54587201	clu_198723_+	+	54576109	54587201	LILRA2	protein_coding	True	False	ENSG00000239998.6	1	True	True	False	True	False	11091	True	True	True	True	False	False	True	False
4:158710670:158710762:clu_146797_-	chr4	158710670	158710762	clu_146797_-	-	158710762	158710670	PPID	protein_coding	True	False	ENSG00000171497.5	1	False	False	False	False	False	91	True	True	True	True	False	False	False	False
7:7868608:7877281:clu_153311_+	chr7	7868608	7877281	clu_153311_+	+	7868608	7877281	UMAD1	protein_coding	True	False	ENSG00000219545.11	1	False	False	False	False	False	8672	True	True	True	True	False	False	False	False
17:514378:514471:clu_134291_-	chr17	514378	514471	clu_134291_-	-	514471	514378	VPS53	protein_coding	True	False	ENSG00000141252.20	3	True	False	False	True	False	92	False	False	False	False	False	False	False	False
5:82277852:82278320:clu_43382_-	chr5	82277852	82278320	clu_43382_-	-	82278320	82277852	RPS23	protein_coding	True	False	ENSG00000186468.13	1	True	False	False	False	False	467	True	True	True	True	False	False	False	False
22:36285747:36286784:clu_25586_-	chr22	36285747	36286784	clu_25586_-	-	36286784	36285747	MYH9	protein_coding	True	False	ENSG00000100345.21	3	True	True	False	False	False	1036	False	False	False	False	False	False	False	False	Myosin tail	Myosin_tail_1
4:38688186:38688585:clu_93820_+	chr4	38688186	38688585	clu_93820_+	+	38688186	38688585	KLF3	protein_coding	True	False	ENSG00000109787.13	2	False	False	False	False	False	398	False	True	False	True	False	False	False	False
1:46309127:46310155:clu_168573_+	chr1	46309127	46310155	clu_168573_+	+	46309127	46310155	UQCRH	protein_coding	True	False	ENSG00000173660.12	1	True	True	False	False	False	1027	True	True	True	True	False	False	False	True
16:87703432:87707958:clu_12045_-	chr16	87703432	87707958	clu_12045_-	-	87707958	87703432	KLHDC4	protein_coding	True	False	ENSG00000104731.14	2	True	True	False	True	False	4525	False	True	False	True	False	False	False	False
7:143621020:143623762:clu_157894_+	chr7	143621020	143623762	clu_157894_+	+	143621020	143623762	AC073264.3	transcribed_unprocessed_pseudogene	True	False	ENSG00000283537.2	1	True	False	False	False	False	2741	True	True	True	True	False	False	False	False
1:174752354:174811832:clu_172988_+	chr1	174752354	174811832	clu_172988_+	+	174752354	174811832	RABGAP1L	protein_coding	True	False	ENSG00000152061.23	1	True	True	False	False	True	59477	True	True	True	True	False	False	False	False		RabGAP-TBC
4:38800948:38804754:clu_144694_-	chr4	38800948	38804754	clu_144694_-	-	38804754	38800948	TLR1	protein_coding	True	False	ENSG00000174125.8	1	True	False	False	False	True	3805	True	True	True	True	False	False	False	False
10:45841687:45844326:clu_176473_-	chr10	45841687	45844326	clu_176473_-	-	45844326	45841687	AGAP4	protein_coding	True	False	ENSG00000188234.13	1	True	False	False	False	False	2638	True	True	True	True	False	False	False	False
16:89737905:89737976:clu_83986_+	chr16	89737905	89737976	clu_83986_+	+	89737905	89737976	ZNF276	protein_coding	True	False	ENSG00000158805.12	1	True	True	False	True	False	70	True	True	True	True	False	False	False	False	zinc finger,C2H2-type
22:50195040:50197449:clu_189445_+	chr22	50195040	50197449	clu_189445_+	+	50195040	50197449	TRABD	protein_coding	True	False	ENSG00000170638.9	1	True	True	False	False	False	2408	True	True	True	True	False	False	False	False		TraB_PrgY_gumN
19:3053288:3053621:clu_48269_-	chr19	3053288	3053621	clu_48269_-	-	3053621	3053288	TLE5	protein_coding	True	False	ENSG00000104964.14	3	True	False	False	True	False	332	False	False	False	False	False	False	False	False
3:195666214:195668519:clu_107887_+	chr3	195666214	195668519	clu_107887_+	+	195666214	195668519	SDHAP2,MUC20-OT1	transcribed_unprocessed_pseudogene,lncRNA	True	False	ENSG00000215837.7,ENSG00000242086.8	1	True	False	False	False	False	2304	True	True	True	True	False	False	False	False
14:35046628:35053278:clu_75162_+	chr14	35046628	35053278	clu_75162_+	+	35046628	35053278	FAM177A1	protein_coding	True	False	ENSG00000151327.12	1	True	True	False	True	True	6649	True	True	True	True	False	False	False	False
15:101650161:101651696:clu_17098_-	chr15	101650161	101651696	clu_17098_-	-	101651696	101650161	TM2D3	protein_coding	True	False	ENSG00000184277.13	1	True	False	False	False	True	1534	True	True	True	True	False	False	False	False
16:668699:670123:clu_78004_+	chr16	668699	670123	clu_78004_+	+	668699	670123	RHOT2	protein_coding	True	False	ENSG00000140983.14	1	True	True	False	True	False	1423	True	True	True	True	False	True	False	False	Miro,Miro,Miro,Miro 1	Roc,Arf,Ras
1:169541156:169541292:clu_35843_-	chr1	169541156	169541292	clu_35843_-	-	169541292	169541156	F5	protein_coding	True	False	ENSG00000198734.12	3	True	True	True	False	False	135	False	False	False	False	False	False	False	False		LSPR,LSPR
21:42848636:42848996:clu_185961_-	chr21	42848636	42848996	clu_185961_-	-	42848996	42848636	WDR4	protein_coding	True	False	ENSG00000160193.12	3	False	False	False	False	False	359	False	False	False	False	False	False	False	False
22:38294534:38295387:clu_25948_-	chr22	38294534	38295387	clu_25948_-	-	38295387	38294534	CSNK1E	protein_coding	True	False	ENSG00000213923.13	1	False	False	False	False	False	852	True	True	True	True	False	False	False	False
18:23522906:23533355:clu_108730_-	chr18	23522906	23533355	clu_108730_-	-	23533355	23522906	NPC1	protein_coding	True	False	ENSG00000141458.13	1	True	True	False	True	False	10448	True	True	True	True	True	True	False	False
2:97213447:97213542:clu_99114_+	chr2	97213447	97213542	clu_99114_+	+	97213447	97213542	ANKRD36	protein_coding	True	False	ENSG00000135976.19	1	False	False	False	False	False	94	True	True	True	True	False	False	False	False
6:170578656:170578857:clu_24028_-	chr6	170578656	170578857	clu_24028_-	-	170578857	170578656	PDCD2	protein_coding	True	False	ENSG00000071994.11	1	False	False	False	False	False	200	True	True	True	True	False	False	False	False
2:201140439:201145378:clu_101255_+	chr2	201140439	201145378	clu_101255_+	+	201140439	201145378	CFLAR	protein_coding	True	False	ENSG00000003402.20	1	True	True	False	True	False	4938	True	True	True	True	False	False	False	False
1:1754698:1755374:clu_27527_-	chr1	1754698	1755374	clu_27527_-	-	1755374	1754698	NADK	protein_coding	True	False	ENSG00000008130.15	1	True	False	False	False	False	675	True	True	True	True	False	False	False	False
17:42218215:42218767:clu_138209_-	chr17	42218215	42218767	clu_138209_-	-	42218767	42218215	STAT5B	protein_coding	True	False	ENSG00000173757.10	3	True	True	False	False	False	551	False	False	False	False	False	False	False	False		STAT_bind,STAT_alpha
4:15681901:15686236:clu_93601_+	chr4	15681901	15686236	clu_93601_+	+	15681901	15686236	FAM200B	protein_coding	True	False	ENSG00000237765.7	1	True	False	False	False	True	4334	True	True	True	True	False	False	False	False
22:42383217:42383289:clu_26429_-	chr22	42383217	42383289	clu_26429_-	-	42383289	42383217	NFAM1	protein_coding	True	False	ENSG00000235568.7	3	True	False	False	True	False	71	False	False	False	False	False	False	False	False
4:10077448:10077753:clu_144334_-	chr4	10077448	10077753	clu_144334_-	-	10077753	10077448	WDR1	protein_coding	True	False	ENSG00000071127.17	1	False	False	False	False	False	304	True	True	True	True	False	False	False	False
7:6577498:6577590:clu_153237_+	chr7	6577498	6577590	clu_153237_+	+	6577498	6577590	ZDHHC4	protein_coding	True	False	ENSG00000136247.14	1	True	False	False	False	True	91	True	True	True	True	False	False	False	False
16:1397295:1399374:clu_6823_-	chr16	1397295	1399374	clu_6823_-	-	1399374	1397295	UNKL	protein_coding	True	False	ENSG00000059145.18	1	True	True	False	True	False	2078	True	True	True	True	False	False	False	False	zinc finger
5:69100929:69103062:clu_128053_+	chr5	69100929	69103062	clu_128053_+	+	69100929	69103062	SLC30A5	protein_coding	True	False	ENSG00000145740.19	1	True	False	False	False	False	2132	True	True	True	True	False	False	False	False
11:60383288:60389390:clu_216227_+	chr11	60383288	60389390	clu_216227_+	+	60383288	60389390	MS4A7	protein_coding	True	False	ENSG00000166927.13	1	True	True	False	False	False	6101	True	True	True	True	True	True	True	False		CD20
1:183570839:183573185:clu_36237_-	chr1	183570839	183573185	clu_36237_-	-	183573185	183570839	NCF2	protein_coding	True	False	ENSG00000116701.14	1	False	False	False	False	False	2345	True	True	True	True	False	False	False	False
7:99374781:99377338:clu_156009_+	chr7	99374781	99377338	clu_156009_+	+	99374781	99377338	ARPC1B	protein_coding	True	False	ENSG00000130429.15	1	True	False	False	False	True	2556	True	True	True	True	False	False	False	False
1:15429129:15429262:clu_165791_+	chr1	15429129	15429262	clu_165791_+	+	15429129	15429262	EFHD2	protein_coding	True	False	ENSG00000142634.13	3	True	False	False	True	False	132	False	False	False	False	False	False	False	False
5:172983964:172994775:clu_130573_+	chr5	172983964	172994775	clu_130573_+	+	172983964	172994775	ATP6V0E1	protein_coding	True	False	ENSG00000113732.9	1	True	False	False	False	False	10810	True	True	True	True	False	False	False	False
16:19477080:19486929:clu_8528_-	chr16	19477080	19486929	clu_8528_-	-	19486929	19477080	AC130456.3	lncRNA	True	False	ENSG00000260592.1	1	False	False	False	False	False	9848	True	True	True	True	False	False	False	False
19:16325449:16325754:clu_193770_+	chr19	16325449	16325754	clu_193770_+	+	16325449	16325754	KLF2	protein_coding	True	False	ENSG00000127528.5	3	True	True	True	False	False	304	False	False	False	False	False	False	False	False
20:17659364:17659575:clu_131912_-	chr20	17659364	17659575	clu_131912_-	-	17659575	17659364	RRBP1	protein_coding	True	False	ENSG00000125844.16	3	True	True	True	False	False	210	False	False	False	False	False	True	False	False
6:166946739:166948570:clu_23880_-	chr6	166946739	166948570	clu_23880_-	-	166948570	166946739	RNASET2,AL159163.1	protein_coding,protein_coding	True	False	ENSG00000026297.15,ENSG00000249141.1	1	True	True	False	False	False	1830	True	True	True	True	False	False	False	False		Ribonuclease_T2
3:11808583:11809517:clu_147441_-	chr3	11808583	11809517	clu_147441_-	-	11809517	11808583	TAMM41	protein_coding	True	False	ENSG00000144559.10	1	True	False	False	True	False	933	True	True	True	True	False	False	False	False
19:57492211:57492856:clu_199416_+	chr19	57492211	57492856	clu_199416_+	+	57492211	57492856	ZNF419	protein_coding	True	False	ENSG00000105136.20	1	True	True	False	True	False	644	True	True	True	True	False	False	False	True	KRAB,KRAB	KRAB
11:72136120:72138961:clu_218214_+	chr11	72136120	72138961	clu_218214_+	+	72136120	72138961	FOLR3	protein_coding	True	False	ENSG00000110203.9	1	True	True	False	False	False	2840	True	True	True	True	False	False	False	False	Folate recepto...,Folate recepto...	Folate_rec
19:19465614:19474033:clu_194617_+	chr19	19465614	19474033	clu_194617_+	+	19465614	19474033	GATAD2A	protein_coding	True	False	ENSG00000167491.17	2	True	False	False	False	False	8418	True	False	False	True	False	False	False	False
3:121634338:121634393:clu_150406_-	chr3	121634338	121634393	clu_150406_-	-	121634393	121634338	HCLS1	protein_coding	True	False	ENSG00000180353.11	3	True	True	True	True	False	54	False	False	False	False	False	False	False	False
8:81829516:81839612:clu_119573_-	chr8	81829516	81839612	clu_119573_-	-	81839612	81829516	SNX16	protein_coding	True	False	ENSG00000104497.14	1	False	False	False	False	False	10095	True	True	True	True	False	False	False	False
10:112376448:112394918:clu_92106_+	chr10	112376448	112394918	clu_92106_+	+	112376448	112394918	ACSL5	protein_coding	True	False	ENSG00000197142.10	1	False	False	False	False	False	18469	True	True	True	True	False	False	False	False
11:88326399:88328112:clu_125653_-	chr11	88326399	88328112	clu_125653_-	-	88328112	88326399	CTSC	protein_coding	True	False	ENSG00000109861.16	1	True	True	False	True	False	1712	True	True	True	True	False	False	False	False	Cathepsin C ex...	CathepsinC_exc
14:23955212:23959902:clu_74829_+	chr14	23955212	23959902	clu_74829_+	+	23955212	23959902	DHRS4	protein_coding	True	False	ENSG00000157326.19	1	False	False	False	False	False	4689	True	True	True	True	False	False	False	False
9:133350319:133350597:clu_203438_+	chr9	133350319	133350597	clu_203438_+	+	133350319	133350597	RPL7A	protein_coding	True	False	ENSG00000148303.17	1	True	False	False	False	False	277	True	True	True	True	False	False	False	False
19:35157501:35158344:clu_195311_+	chr19	35157501	35158344	clu_195311_+	+	35157501	35158344	FXYD5	protein_coding	True	False	ENSG00000089327.15	1	True	True	False	False	False	842	True	True	True	True	False	False	True	False
12:122981266:122981595:clu_163683_-	chr12	122981266	122981595	clu_163683_-	-	122981595	122981266	ABCB9	protein_coding	True	False	ENSG00000150967.18	3	True	False	False	False	True	328	False	False	False	False	False	False	False	False
12:124913267:124913496:clu_163882_-	chr12	124913267	124913496	clu_163882_-	-	124913496	124913267	UBC	protein_coding	True	False	ENSG00000150991.15	1	True	True	True	False	False	228	True	True	True	True	False	False	False	False	Ubiquitin-like,Ubiquitin-like,Ubiquitin-like,Ubiquitin-like,Ubiquitin-like 3,Ubiquitin-like,Ubiquitin-like 2,Ubiquitin-like,Ubiquitin-like,Ubiquitin-like,Ubiquitin-like,Ubiquitin-like,Ubiquitin-like,Ubiquitin-like,Ubiquitin-like,Ubiquitin-like	Rad60-SLD_2,Ubiquitin_2,Rad60-SLD,ubiquitin,ubiquitin,Rad60-SLD,Ubiquitin_2
11:65181072:65181225:clu_124031_-	chr11	65181072	65181225	clu_124031_-	-	65181225	65181072	AP003068.2	lncRNA	True	False	ENSG00000254614.2	1	False	False	False	False	False	152	True	True	True	True	False	False	False	False
13:110683134:110701438:clu_18477_-	chr13	110683134	110701438	clu_18477_-	-	110701438	110683134	CARS2	protein_coding	True	False	ENSG00000134905.17	1	True	True	False	True	False	18303	True	True	True	True	False	False	False	False	tRNA synthetas...,tRNA synthetas...	tRNA-synt_1e,tRNA-synt_1g
17:4735508:4736289:clu_135208_-	chr17	4735508	4736289	clu_135208_-	-	4736289	4735508	CXCL16	protein_coding	True	False	ENSG00000161921.15	1	False	False	False	False	False	780	True	True	True	True	False	False	False	False
19:537147:539210:clu_189749_+	chr19	537147	539210	clu_189749_+	+	537147	539210	CDC34	protein_coding	True	False	ENSG00000099804.9	2	False	False	False	False	False	2062	True	False	False	True	False	False	False	False
22:20043443:20052465:clu_186749_+	chr22	20043443	20052465	clu_186749_+	+	20043443	20052465	TANGO2	protein_coding	True	False	ENSG00000183597.16	1	True	False	False	False	False	9021	True	True	True	True	False	False	False	False
3:9827240:9828960:clu_103154_+	chr3	9827240	9828960	clu_103154_+	+	9827240	9828960	TTLL3,ARPC4-TTLL3	protein_coding,protein_coding	True	False	ENSG00000214021.16,ENSG00000250151.9	1	True	False	False	False	False	1719	True	True	True	True	False	False	False	False
10:131957711:131959114:clu_92538_+	chr10	131957711	131959114	clu_92538_+	+	131957711	131959114	PPP2R2D	protein_coding	True	False	ENSG00000175470.20	3	True	False	False	True	False	1402	False	False	False	False	False	False	False	False
22:42381689:42381743:clu_26429_-	chr22	42381689	42381743	clu_26429_-	-	42381743	42381689	NFAM1	protein_coding	True	False	ENSG00000235568.7	3	True	False	False	True	False	53	False	False	False	False	False	False	False	False
9:85646418:85655143:clu_85683_-	chr9	85646418	85655143	clu_85683_-	-	85655143	85646418	AGTPBP1	protein_coding	True	False	ENSG00000135049.15	1	False	False	False	False	False	8724	True	True	True	True	False	False	False	False
1:120949038:120952439:clu_170344_+	chr1	120949038	120952439	clu_170344_+	+	120949038	120952439	LINC00623	lncRNA	True	False	ENSG00000226067.7	2	False	False	False	False	False	3400	False	True	False	True	False	False	False	False
14:73921105:73923395:clu_76264_+	chr14	73921105	73923395	clu_76264_+	+	73921105	73923395	AC005520.3,ZNF410	protein_coding,protein_coding	True	False	ENSG00000258653.3,ENSG00000119725.19	1	True	True	False	True	False	2289	True	True	True	True	False	False	False	False
22:23660000:23675190:clu_24796_-	chr22	23660000	23675190	clu_24796_-	-	23675190	23660000	GUSBP11,AP000347.1	lncRNA,transcribed_unprocessed_pseudogene	True	False	ENSG00000228315.12,ENSG00000272578.5	2	True	False	False	False	False	15189	False	True	False	True	False	False	False	False
8:67064538:67074243:clu_39783_+	chr8	67064538	67074243	clu_39783_+	+	67064538	67074243	CSPP1	protein_coding	True	False	ENSG00000104218.14	2	False	False	False	False	False	9704	False	True	False	True	False	False	False	False
5:79613075:79617530:clu_128649_+	chr5	79613075	79617530	clu_128649_+	+	79613075	79617530	TENT2	protein_coding	True	False	ENSG00000164329.13	1	True	False	False	False	True	4454	True	True	True	True	False	False	False	False
21:45487509:45488418:clu_47167_+	chr21	45487509	45488418	clu_47167_+	+	45487509	45488418	COL18A1	protein_coding	True	False	ENSG00000182871.16	1	False	False	False	False	False	908	True	True	True	True	False	False	False	False
2:54051050:54057239:clu_97736_+	chr2	54051050	54057239	clu_97736_+	+	54051050	54057239	ACYP2	protein_coding	True	False	ENSG00000170634.13	1	True	False	False	False	False	6188	True	True	True	True	False	False	False	False
5:71001742:71002092:clu_42716_-	chr5	71001742	71002092	clu_42716_-	-	71002092	71001742	NAIP	protein_coding	True	False	ENSG00000249437.7	2	True	True	False	False	False	349	True	False	False	True	False	False	False	False		BIR
22:19471808:19479083:clu_24310_-	chr22	19471808	19479083	clu_24310_-	-	19479083	19471808	UFD1	protein_coding	True	False	ENSG00000070010.19	1	True	True	False	False	True	7274	True	True	True	True	False	False	False	False		UFD1
2:87047306:87049589:clu_206660_-	chr2	87047306	87049589	clu_206660_-	-	87049589	87047306	AC125232.1,AC125232.2	unprocessed_pseudogene,lncRNA	True	False	ENSG00000231259.5,ENSG00000285793.1	1	False	False	False	False	False	2282	True	True	True	True	False	False	False	False
1:207761446:207767779:clu_173941_+	chr1	207761446	207767779	clu_173941_+	+	207761446	207767779	CD46	protein_coding	True	False	ENSG00000117335.19	1	True	True	False	False	False	6332	True	True	True	True	False	False	True	False	Sushi 3,Sushi,Sushi 4,Sushi	Sushi
14:22550664:22551605:clu_74567_+	chr14	22550664	22551605	clu_74567_+	+	22550664	22551605	TRAC	TR_C_gene	True	False	ENSG00000277734.8	1	False	False	False	False	False	940	True	True	True	True	False	False	False	False
17:83012328:83014454:clu_142016_-	chr17	83012328	83014454	clu_142016_-	-	83014454	83012328	B3GNTL1	protein_coding	True	False	ENSG00000175711.8	2	False	False	False	False	False	2125	True	False	False	True	False	False	False	False
2:148021684:148024966:clu_100235_+	chr2	148021684	148024966	clu_100235_+	+	148021684	148024966	MBD5	protein_coding	True	False	ENSG00000204406.13	1	True	False	False	False	False	3281	True	True	True	True	False	False	False	False
7:142792071:142793121:clu_157752_+	chr7	142792071	142793121	clu_157752_+	+	142792071	142793121	TRBC1	TR_C_gene	True	False	ENSG00000211751.9	2	True	True	False	False	False	1049	False	True	False	True	False	False	False	False
2:240509455:240511861:clu_210559_-	chr2	240509455	240511861	clu_210559_-	-	240511861	240509455	ANKMY1	protein_coding	True	False	ENSG00000144504.15	1	False	False	False	False	False	2405	True	True	True	True	False	False	False	False
12:92144447:92145060:clu_161984_-	chr12	92144447	92145060	clu_161984_-	-	92145060	92144447	BTG1	protein_coding	True	False	ENSG00000133639.6	1	True	False	False	False	False	612	True	True	True	True	False	False	False	False
5:70070751:70076521:clu_128091_+	chr5	70070751	70076521	clu_128091_+	+	70070751	70076521	SMN2	protein_coding	True	False	ENSG00000205571.13	1	True	True	False	True	False	5769	True	True	True	True	False	False	False	False		SMN
4:10088741:10116113:clu_144335_-	chr4	10088741	10116113	clu_144335_-	-	10116113	10088741	WDR1	protein_coding	True	False	ENSG00000071127.17	1	True	True	False	False	False	27371	True	True	True	True	False	False	False	False		WD40,WD40,WD40,WD40
10:100997234:101002497:clu_91672_+	chr10	100997234	101002497	clu_91672_+	+	100997234	101002497	LZTS2	protein_coding	True	False	ENSG00000107816.17	1	True	False	False	False	True	5262	True	True	True	True	False	False	False	False
20:1578694:1588560:clu_131338_-	chr20	1578694	1588560	clu_131338_-	-	1588560	1578694	SIRPB1,AL049634.2	protein_coding,protein_coding	True	False	ENSG00000101307.15,ENSG00000260861.6	1	False	False	False	False	False	9865	True	True	True	True	False	False	False	False
11:2902822:2903214:clu_214767_+	chr11	2902822	2903214	clu_214767_+	+	2902822	2903214	SLC22A18	protein_coding	True	False	ENSG00000110628.16	2	True	False	False	False	True	391	False	True	False	True	False	False	False	False
19:7643245:7644614:clu_191819_+	chr19	7643245	7644614	clu_191819_+	+	7643245	7644614	STXBP2	protein_coding	True	False	ENSG00000076944.16	1	True	False	False	False	False	1368	True	True	True	True	False	False	False	False
2:130188743:130190469:clu_100022_+	chr2	130188743	130190469	clu_100022_+	+	130188743	130190469	MZT2B	protein_coding	True	False	ENSG00000152082.14	2	False	False	False	False	False	1725	False	True	False	True	False	False	False	False
12:8384421:8390270:clu_159182_-	chr12	8384421	8390270	clu_159182_-	-	8390270	8384421	LINC00937	lncRNA	True	False	ENSG00000226091.7	1	True	False	False	False	False	5848	True	True	True	True	False	False	False	False
17:40331396:40348316:clu_66232_+	chr17	40331396	40348316	clu_66232_+	+	40331396	40348316	RARA	protein_coding	True	False	ENSG00000131759.18	1	True	True	False	False	True	16919	True	True	True	True	False	False	False	False
7:77002321:77003289:clu_155530_+	chr7	77002321	77003289	clu_155530_+	+	77002321	77003289	DTX2P1	transcribed_unprocessed_pseudogene	True	False	ENSG00000186704.9	1	False	False	False	False	False	967	True	True	True	True	False	False	False	False
22:37232918:37241587:clu_25746_-	chr22	37232918	37241587	clu_25746_-	-	37241587	37232918	RAC2	protein_coding	True	False	ENSG00000128340.15	1	True	True	False	True	False	8668	True	True	True	True	False	False	False	False		Arf,Ras,Roc
2:42325554:42326154:clu_97483_+	chr2	42325554	42326154	clu_97483_+	+	42325554	42326154	EML4	protein_coding	True	False	ENSG00000143924.19	1	False	False	False	False	False	599	True	True	True	True	False	False	False	False
10:131958780:131958929:clu_92538_+	chr10	131958780	131958929	clu_92538_+	+	131958780	131958929	PPP2R2D	protein_coding	True	False	ENSG00000175470.20	3	True	False	False	True	False	148	False	False	False	False	False	False	False	False
7:108515574:108526029:clu_183642_-	chr7	108515574	108526029	clu_183642_-	-	108526029	108515574	PNPLA8	protein_coding	True	False	ENSG00000135241.17	1	True	False	False	False	True	10454	True	True	True	True	False	False	False	False
13:112875941:112881816:clu_143457_+	chr13	112875941	112881816	clu_143457_+	+	112875941	112881816	ATP11A	protein_coding	True	False	ENSG00000068650.18	1	True	True	False	True	False	5874	True	True	True	True	False	True	False	False
1:224456921:224459143:clu_174434_+	chr1	224456921	224459143	clu_174434_+	+	224456921	224459143	CNIH3	protein_coding	True	False	ENSG00000143786.8	3	False	False	False	False	False	2221	False	False	False	False	False	False	False	False
7:73737391:73737562:clu_181552_-	chr7	73737391	73737562	clu_181552_-	-	73737562	73737391	ABHD11	protein_coding	True	False	ENSG00000106077.18	1	True	False	False	False	False	170	True	True	True	True	False	False	False	False
5:91207788:91242941:clu_43473_-	chr5	91207788	91242941	clu_43473_-	-	91242941	91207788	LUCAT1	lncRNA	True	False	ENSG00000248323.7	1	True	False	False	False	False	35152	True	True	True	True	False	False	False	False
14:74048074:74055584:clu_76283_+	chr14	74048074	74055584	clu_76283_+	+	74048074	74055584	BBOF1	protein_coding	True	False	ENSG00000119636.16	1	True	True	False	False	False	7509	True	True	True	True	False	False	False	False		DUF4515
13:19662081:19663040:clu_142084_+	chr13	19662081	19663040	clu_142084_+	+	19662081	19663040	MPHOSPH8	protein_coding	True	False	ENSG00000196199.14	2	False	False	False	False	False	958	False	True	False	True	False	False	False	False
22:37470029:37474512:clu_25790_-	chr22	37470029	37474512	clu_25790_-	-	37474512	37470029	MFNG	protein_coding	True	False	ENSG00000100060.18	1	True	True	False	False	False	4482	True	True	True	True	False	False	False	False	Fringe-like gl...,Fringe-like gl...,Lumenal	Fringe
16:3054683:3054784:clu_7407_-	chr16	3054683	3054784	clu_7407_-	-	3054784	3054683	MMP25-AS1	lncRNA	True	False	ENSG00000261971.8	3	True	False	False	False	False	100	False	False	False	False	False	False	False	False
2:253115:263984:clu_204207_-	chr2	253115	263984	clu_204207_-	-	263984	253115	SH3YL1	protein_coding	True	False	ENSG00000035115.22	1	True	False	False	False	True	10868	True	True	True	True	False	False	False	False
9:133350727:133351002:clu_203439_+	chr9	133350727	133351002	clu_203439_+	+	133350727	133351002	RPL7A	protein_coding	True	False	ENSG00000148303.17	1	True	False	False	False	False	274	True	True	True	True	False	False	False	False
7:97927261:97928082:clu_182472_-	chr7	97927261	97928082	clu_182472_-	-	97928082	97927261	AC079781.5	lncRNA	True	False	ENSG00000284707.2	2	False	False	False	False	False	820	True	False	False	True	False	False	False	False
11:309078:314271:clu_214261_+	chr11	309078	314271	clu_214261_+	+	309078	314271	IFITM2	protein_coding	True	False	ENSG00000185201.16	3	True	True	False	True	True	5192	False	False	False	False	True	True	True	False		CD225,CD225
11:71480879:71481923:clu_218146_+	chr11	71480879	71481923	clu_218146_+	+	71480879	71481923	NADSYN1	protein_coding	True	False	ENSG00000172890.13	1	True	True	False	True	True	1043	True	True	True	True	False	False	False	False		NAD_synthase
17:5499950:5500031:clu_135403_-	chr17	5499950	5500031	clu_135403_-	-	5500031	5499950	AC055839.2	protein_coding	True	False	ENSG00000286190.1	1	False	False	False	False	False	80	True	True	True	True	False	False	False	False
14:20472477:20474472:clu_74406_+	chr14	20472477	20474472	clu_74406_+	+	20472477	20474472	PNP	protein_coding	True	False	ENSG00000198805.11	1	True	False	False	False	False	1994	True	True	True	True	False	False	False	False
10:104263077:104266084:clu_91987_+	chr10	104263077	104266084	clu_91987_+	+	104263077	104266084	GSTO1	protein_coding	True	False	ENSG00000148834.13	1	False	False	False	False	False	3006	True	True	True	True	False	False	False	False
15:43194137:43194415:clu_110566_+	chr15	43194137	43194415	clu_110566_+	+	43194137	43194415	CCNDBP1	protein_coding	True	False	ENSG00000166946.14	1	True	False	False	True	False	277	True	True	True	True	False	False	False	False
15:88893112:88895459:clu_16651_-	chr15	88893112	88895459	clu_16651_-	-	88895459	88893112	HAPLN3	protein_coding	True	False	ENSG00000140511.11	1	False	False	False	False	False	2346	True	True	True	True	False	False	False	False
2:74959425:74960105:clu_98513_+	chr2	74959425	74960105	clu_98513_+	+	74959425	74960105	POLE4	protein_coding	True	False	ENSG00000115350.12	1	True	False	False	False	False	679	True	True	True	True	False	False	False	False
7:101092490:101092794:clu_156496_+	chr7	101092490	101092794	clu_156496_+	+	101092490	101092794	TRIM56	protein_coding	True	False	ENSG00000169871.13	3	True	False	False	True	False	303	False	False	False	False	False	False	False	False
10:119104197:119107968:clu_92252_+	chr10	119104197	119107968	clu_92252_+	+	119104197	119107968	DENND10	protein_coding	True	False	ENSG00000119979.18	1	True	True	False	True	True	3770	True	True	True	True	False	False	False	False	uDENN,UDENN,UDENN
17:6660068:6661204:clu_63784_+	chr17	6660068	6661204	clu_63784_+	+	6660068	6661204	ALOX15P1	transcribed_unprocessed_pseudogene	True	False	ENSG00000274114.2	1	False	False	False	False	False	1135	True	True	True	True	False	False	False	False
19:57769878:57790274:clu_199498_+	chr19	57769878	57790274	clu_199498_+	+	57769878	57790274	ZNF586	protein_coding	True	False	ENSG00000083828.16	1	True	True	False	True	True	20395	True	True	True	True	False	False	False	False	KRAB,KRAB,KRAB,KRAB,zinc finger,zinc finger,zinc finger,zinc finger,zinc finger,zinc finger,zinc finger,zinc finger,zinc finger,zinc finger,zinc finger	KRAB,zf-C2H2_6,zf-C2H2,zf-C2H2_6,zf-C2H2,zf-C2H2_6,zf-C2H2_4,zf-C2H2,zf-C2H2,zf-C2H2_6,zf-C2H2,zf-C2H2_6,zf-C2H2,zf-C2H2_6,zf-C2H2_4,zf-C2H2,zf-C2H2
17:44372423:44374354:clu_138505_-	chr17	44372423	44374354	clu_138505_-	-	44374354	44372423	ITGA2B	protein_coding	True	False	ENSG00000005961.19	1	True	False	False	False	False	1930	True	True	True	True	False	False	False	False
3:151214340:151219535:clu_151328_-	chr3	151214340	151219535	clu_151328_-	-	151219535	151214340	P2RY14	protein_coding	True	False	ENSG00000174944.9	1	False	False	False	False	False	5194	True	True	True	True	False	False	False	False
6:42886470:42887160:clu_115293_+	chr6	42886470	42887160	clu_115293_+	+	42886470	42887160	RPL7L1	protein_coding	True	False	ENSG00000146223.15	1	True	False	False	True	False	689	True	True	True	True	False	False	False	False
12:10610680:10612640:clu_159412_-	chr12	10610680	10612640	clu_159412_-	-	10612640	10610680	MAGOHB	protein_coding	True	False	ENSG00000111196.10	1	False	False	False	False	False	1959	True	True	True	True	False	False	False	False
16:1310253:1314020:clu_78239_+	chr16	1310253	1314020	clu_78239_+	+	1310253	1314020	UBE2I	protein_coding	True	False	ENSG00000103275.20	1	True	False	False	False	True	3766	True	True	True	True	False	False	False	False
17:6760601:6762155:clu_63788_+	chr17	6760601	6762155	clu_63788_+	+	6760601	6762155	XAF1	protein_coding	True	False	ENSG00000132530.17	1	True	True	False	True	False	1553	True	True	True	True	False	False	False	False
17:5422829:5426236:clu_63736_+	chr17	5422829	5426236	clu_63736_+	+	5422829	5426236	RPAIN	protein_coding	True	False	ENSG00000129197.14	1	True	True	False	False	False	3406	True	True	True	True	False	False	False	False	zinc finger	RPA_interact_M,RPA_interact_C
1:236542787:236542915:clu_174976_+	chr1	236542787	236542915	clu_174976_+	+	236542787	236542915	LGALS8	protein_coding	True	False	ENSG00000116977.18	1	True	False	False	True	False	127	True	True	True	True	False	False	False	False
4:112434124:112435148:clu_95156_+	chr4	112434124	112435148	clu_95156_+	+	112434124	112435148	ALPK1	protein_coding	True	False	ENSG00000073331.18	2	False	False	False	False	False	1023	False	True	False	True	False	False	False	False
19:8210862:8254499:clu_191985_+	chr19	8210862	8254499	clu_191985_+	+	8210862	8254499	CERS4	protein_coding	True	False	ENSG00000090661.12	1	True	True	False	False	True	43636	True	True	True	True	True	False	False	False	Lumenal
20:63571688:63571842:clu_133987_-	chr20	63571688	63571842	clu_133987_-	-	63571842	63571688	HELZ2	protein_coding	True	False	ENSG00000130589.16	3	True	False	False	False	False	153	False	False	False	False	False	False	False	False
2:148690373:148691621:clu_100239_+	chr2	148690373	148691621	clu_100239_+	+	148690373	148691621	EPC2	protein_coding	True	False	ENSG00000135999.12	1	True	True	False	True	False	1247	True	True	True	True	False	False	False	False	Enhancer of po...,Enhancer of po...	EPL1
14:92513976:92555751:clu_76813_+	chr14	92513976	92555751	clu_76813_+	+	92513976	92555751	AL159141.1	protein_coding	True	False	ENSG00000100599.16	1	True	True	False	True	False	41774	True	True	True	True	False	False	False	False
1:156735909:156736632:clu_172160_+	chr1	156735909	156736632	clu_172160_+	+	156735909	156736632	RRNAD1	protein_coding	True	False	ENSG00000143303.12	1	True	False	False	False	False	722	True	True	True	True	False	False	False	False
12:9979524:9980582:clu_57912_+	chr12	9979524	9980582	clu_57912_+	+	9979524	9980582	CLEC12A	protein_coding	True	False	ENSG00000172322.14	1	False	False	False	False	False	1057	True	True	True	True	False	False	False	False
16:74963247:74965773:clu_11683_-	chr16	74963247	74965773	clu_11683_-	-	74965773	74963247	WDR59	protein_coding	True	False	ENSG00000103091.15	1	False	False	False	False	False	2525	True	True	True	True	False	False	False	False
4:153684360:153687966:clu_95733_+	chr4	153684360	153687966	clu_95733_+	+	153684360	153687966	TLR2	protein_coding	True	False	ENSG00000137462.8	2	True	False	False	False	True	3605	True	False	False	True	False	False	False	False
9:104759171:104759262:clu_201896_+	chr9	104759171	104759262	clu_201896_+	+	104759171	104759262	NIPSNAP3A	protein_coding	True	False	ENSG00000136783.10	1	False	False	False	False	False	90	True	True	True	True	False	False	False	False
1:182794439:182795730:clu_173196_+	chr1	182794439	182795730	clu_173196_+	+	182794439	182795730	NPL	protein_coding	True	False	ENSG00000135838.13	1	False	False	False	False	False	1290	True	True	True	True	False	False	False	False
22:46053920:46097926:clu_189257_+	chr22	46053920	46097926	clu_189257_+	+	46053920	46097926	MIRLET7BHG	lncRNA	True	False	ENSG00000197182.14	1	True	False	False	False	False	44005	True	True	True	True	False	False	False	False
7:80674147:80676108:clu_155667_+	chr7	80674147	80676108	clu_155667_+	+	80674147	80676108	CD36	protein_coding	True	False	ENSG00000135218.19	1	True	False	False	True	False	1960	True	True	True	True	False	False	False	False
11:58999689:59009693:clu_123113_-	chr11	58999689	59009693	clu_123113_-	-	59009693	58999689	AP001636.3	lncRNA	True	False	ENSG00000255240.6	3	False	False	False	False	False	10003	False	True	False	True	False	False	False	False
15:34405055:34407524:clu_14336_-	chr15	34405055	34407524	clu_14336_-	-	34407524	34405055	GOLGA8A	protein_coding	True	False	ENSG00000175265.17	1	True	False	False	False	False	2468	True	True	True	True	False	False	False	False
1:16968418:16970253:clu_166025_+	chr1	16968418	16970253	clu_166025_+	+	16968418	16970253	CROCC	protein_coding	True	False	ENSG00000058453.17	1	True	True	False	False	False	1834	True	True	True	True	False	False	False	False
4:153701607:153702892:clu_95733_+	chr4	153701607	153702892	clu_95733_+	+	153701607	153702892	TLR2	protein_coding	True	False	ENSG00000137462.8	2	True	False	False	False	True	1284	False	True	False	True	False	False	False	False
20:5100931:5109332:clu_131731_-	chr20	5100931	5109332	clu_131731_-	-	5109332	5100931	TMEM230	protein_coding	True	False	ENSG00000089063.15	1	True	True	False	False	False	8400	True	True	True	True	True	False	False	False		TMEM_230_134
15:89804617:89805078:clu_16719_-	chr15	89804617	89805078	clu_16719_-	-	89805078	89804617	ANPEP	protein_coding	True	False	ENSG00000166825.14	1	True	True	False	True	False	460	True	True	True	True	False	False	True	False
1:232955719:232956347:clu_174831_+	chr1	232955719	232956347	clu_174831_+	+	232955719	232956347	NTPCR	protein_coding	True	False	ENSG00000135778.12	1	False	False	False	False	False	627	True	True	True	True	False	False	False	False
20:35557109:35557194:clu_5058_+	chr20	35557109	35557194	clu_5058_+	+	35557109	35557194	ERGIC3	protein_coding	True	False	ENSG00000125991.19	1	False	False	False	False	False	84	True	True	True	True	False	False	False	False
10:45759401:45765679:clu_89947_+	chr10	45759401	45765679	clu_89947_+	+	45759401	45765679	WASHC2C	protein_coding	True	False	ENSG00000172661.18	1	True	True	False	False	False	6277	True	True	True	True	False	False	False	False
14:70326449:70329174:clu_212496_-	chr14	70326449	70329174	clu_212496_-	-	70329174	70326449	SYNJ2BP-COX16,COX16	protein_coding,protein_coding	True	False	ENSG00000258644.6,ENSG00000133983.16	1	True	False	False	False	False	2724	True	True	True	True	False	False	False	False
4:77883500:77885256:clu_94570_+	chr4	77883500	77885256	clu_94570_+	+	77883500	77885256	MRPL1	protein_coding	True	False	ENSG00000169288.18	1	False	False	False	False	False	1755	True	True	True	True	False	False	False	False
1:15429025:15429170:clu_165791_+	chr1	15429025	15429170	clu_165791_+	+	15429025	15429170	EFHD2	protein_coding	True	False	ENSG00000142634.13	3	True	False	False	True	False	144	False	False	False	False	False	False	False	False
12:57525115:57525348:clu_59924_+	chr12	57525115	57525348	clu_59924_+	+	57525115	57525348	MBD6	protein_coding	True	False	ENSG00000166987.15	1	False	False	False	False	False	232	True	True	True	True	False	False	False	False
9:129833709:129834742:clu_87504_-	chr9	129833709	129834742	clu_87504_-	-	129834742	129833709	C9orf78	protein_coding	True	False	ENSG00000136819.15	2	True	True	False	False	False	1032	False	True	False	True	False	False	False	False
16:859507:859840:clu_6793_-	chr16	859507	859840	clu_6793_-	-	859840	859507	LMF1	protein_coding	True	False	ENSG00000103227.18	3	False	False	False	False	False	332	False	False	False	False	False	False	False	False
11:654051:674536:clu_121227_-	chr11	654051	674536	clu_121227_-	-	674536	654051	DEAF1	protein_coding	True	False	ENSG00000177030.16	1	True	False	False	False	False	20484	True	True	True	True	False	False	False	False
8:141160787:141165186:clu_40849_+	chr8	141160787	141165186	clu_40849_+	+	141160787	141165186	DENND3	protein_coding	True	False	ENSG00000105339.10	1	True	True	False	False	False	4398	True	True	True	True	False	False	False	False	UDENN,UDENN,dDENN
5:179836565:179837717:clu_131130_+	chr5	179836565	179837717	clu_131130_+	+	179836565	179837717	SQSTM1	protein_coding	True	False	ENSG00000161011.20	3	True	True	False	True	False	1151	False	False	False	False	False	False	False	False	UBA	UBA_5
16:86548111:86548464:clu_12016_-	chr16	86548111	86548464	clu_12016_-	-	86548464	86548111	MTHFSD	protein_coding	True	False	ENSG00000103248.19	1	False	False	False	False	False	352	True	True	True	True	False	False	False	False
2:96325849:96326642:clu_99045_+	chr2	96325849	96326642	clu_99045_+	+	96325849	96326642	ITPRIPL1	protein_coding	True	False	ENSG00000198885.9	1	True	True	False	False	True	792	True	True	True	True	False	False	False	True
1:11748589:11750077:clu_165587_+	chr1	11748589	11750077	clu_165587_+	+	11748589	11750077	AGTRAP	protein_coding	True	False	ENSG00000177674.16	1	True	True	False	True	False	1487	True	True	True	True	False	True	False	False		AGTRAP
12:52675461:52675522:clu_160642_-	chr12	52675461	52675522	clu_160642_-	-	52675522	52675461	KRT1	protein_coding	True	False	ENSG00000167768.4	3	True	True	True	False	False	60	False	False	False	False	False	False	False	False		Keratin_2_tail
19:51643458:51643509:clu_55749_-	chr19	51643458	51643509	clu_55749_-	-	51643509	51643458	SIGLEC14,AC018755.2,SIGLEC5	protein_coding,protein_coding,protein_coding	True	False	ENSG00000254415.3,ENSG00000268500.5,ENSG00000105501.12	3	False	False	False	False	False	50	False	False	False	False	False	False	False	False
19:48954962:48956198:clu_197754_+	chr19	48954962	48956198	clu_197754_+	+	48954962	48956198	BAX	protein_coding	True	False	ENSG00000087088.20	1	True	True	False	True	False	1235	True	True	True	True	False	False	False	False	Bcl-2 Bcl-2 ho...,Bcl-2 Bcl-2 ho...	Bcl-2
7:6024381:6024709:clu_179759_-	chr7	6024381	6024709	clu_179759_-	-	6024709	6024381	EIF2AK1	protein_coding	True	False	ENSG00000086232.13	2	True	True	False	True	False	327	True	False	False	True	False	False	False	False
20:4177577:4181803:clu_4046_+	chr20	4177577	4181803	clu_4046_+	+	4177577	4181803	SMOX	protein_coding	True	False	ENSG00000088826.18	1	False	False	False	False	False	4225	True	True	True	True	False	False	False	False
10:133272585:133272798:clu_179130_-	chr10	133272585	133272798	clu_179130_-	-	133272798	133272585	ADAM8	protein_coding	True	False	ENSG00000151651.16	1	True	False	False	False	False	212	True	True	True	True	False	False	False	False
15:68205151:68205245:clu_15831_-	chr15	68205151	68205245	clu_15831_-	-	68205245	68205151	CALML4	protein_coding	True	False	ENSG00000129007.14	1	False	False	False	False	False	93	True	True	True	True	False	False	False	False
10:75234992:75235060:clu_177408_-	chr10	75234992	75235060	clu_177408_-	-	75235060	75234992	COMTD1	protein_coding	True	False	ENSG00000165644.11	1	True	False	False	False	False	67	True	True	True	True	False	False	False	False
20:63700702:63701190:clu_134025_-	chr20	63700702	63701190	clu_134025_-	-	63701190	63700702	ARFRP1	protein_coding	True	False	ENSG00000101246.20	1	True	False	False	False	False	487	True	True	True	True	False	False	False	False
3:127676114:127676272:clu_106411_+	chr3	127676114	127676272	clu_106411_+	+	127676114	127676272	ABTB1	protein_coding	True	False	ENSG00000114626.18	1	True	False	False	False	False	157	True	True	True	True	False	False	False	False
11:321659:321972:clu_214348_+	chr11	321659	321972	clu_214348_+	+	321659	321972	AC136475.1	lncRNA	True	False	ENSG00000251661.3	3	False	False	False	False	False	312	False	False	False	False	False	False	False	False
8:86480332:86486484:clu_119634_-	chr8	86480332	86486484	clu_119634_-	-	86486484	86480332	RMDN1	protein_coding	True	False	ENSG00000176623.12	1	True	True	False	True	False	6151	True	True	True	True	False	False	False	False
11:75790731:75796295:clu_218515_+	chr11	75790731	75796295	clu_218515_+	+	75790731	75796295	DGAT2	protein_coding	True	False	ENSG00000062282.15	2	True	False	False	False	False	5563	True	False	False	True	False	False	False	False
1:10536297:10576778:clu_165508_+	chr1	10536297	10576778	clu_165508_+	+	10536297	10576778	PEX14	protein_coding	True	False	ENSG00000142655.13	2	True	False	False	False	False	40480	True	False	False	True	False	False	False	False
20:4166490:4175030:clu_4044_+	chr20	4166490	4175030	clu_4044_+	+	4166490	4175030	SMOX	protein_coding	True	False	ENSG00000088826.18	2	True	False	False	False	True	8539	False	True	False	True	False	False	False	False
12:53200446:53201072:clu_160742_-	chr12	53200446	53201072	clu_160742_-	-	53201072	53200446	ITGB7	protein_coding	True	False	ENSG00000139626.16	1	False	False	False	False	False	625	True	True	True	True	False	False	False	False
16:90169018:90169115:clu_84055_+	chr16	90169018	90169115	clu_84055_+	+	90169018	90169115	FAM157C	lncRNA	True	False	ENSG00000260528.5	3	False	False	False	False	False	96	False	False	False	False	False	False	False	False
11:2916414:2916622:clu_214768_+	chr11	2916414	2916622	clu_214768_+	+	2916414	2916622	SLC22A18	protein_coding	True	False	ENSG00000110628.16	2	True	False	False	False	False	207	False	True	False	True	False	False	False	False
22:42127634:42127842:clu_26490_-	chr22	42127634	42127842	clu_26490_-	-	42127842	42127634	CYP2D6	protein_coding	True	False	ENSG00000100197.22	1	True	True	False	False	False	207	True	True	True	True	False	False	False	False		p450
10:104254499:104255163:clu_91986_+	chr10	104254499	104255163	clu_91986_+	+	104254499	104255163	GSTO1	protein_coding	True	False	ENSG00000148834.13	1	True	True	False	False	True	663	True	True	True	True	False	False	False	False
19:57804064:57809033:clu_56896_-	chr19	57804064	57809033	clu_56896_-	-	57809033	57804064	ZNF552	protein_coding	True	False	ENSG00000178935.5	2	True	True	False	True	False	4968	False	True	False	True	False	False	False	False	C2H2-type,zinc finger,C2H2-type,zinc finger,C2H2-type,zinc finger,C2H2-type,zinc finger,C2H2-type,zinc finger,C2H2-type,zinc finger,C2H2-type,zinc finger,C2H2-type,zinc finger,zinc finger,KRAB	zf-C2H2,zf-C2H2_6,zf-C2H2,zf-C2H2,zf-C2H2,zf-met,zf-C2H2,zf-met
2:36581431:36583353:clu_205234_-	chr2	36581431	36583353	clu_205234_-	-	36583353	36581431	FEZ2	protein_coding	True	False	ENSG00000171055.15	1	True	True	False	True	True	1921	True	True	True	True	False	False	False	False		FEZ
22:50212684:50215717:clu_189441_+	chr22	50212684	50215717	clu_189441_+	+	50212684	50215717	SELENOO	protein_coding	True	False	ENSG00000073169.14	2	False	False	False	False	False	3032	False	True	False	True	False	False	False	False
19:40590422:40590733:clu_196273_+	chr19	40590422	40590733	clu_196273_+	+	40590422	40590733	SHKBP1	protein_coding	True	False	ENSG00000160410.15	1	True	True	False	False	False	310	True	True	True	True	False	False	False	False
19:14765804:14766235:clu_50927_-	chr19	14765804	14766235	clu_50927_-	-	14766235	14765804	ADGRE2	protein_coding	True	False	ENSG00000127507.18	1	True	False	False	False	False	430	True	True	True	True	False	False	False	False
1:45519054:45521829:clu_31505_-	chr1	45519054	45521829	clu_31505_-	-	45521829	45519054	PRDX1	protein_coding	True	False	ENSG00000117450.14	1	True	False	False	False	True	2774	True	True	True	True	False	False	False	False
5:160415310:160419023:clu_44993_-	chr5	160415310	160419023	clu_44993_-	-	160419023	160415310	SLU7	protein_coding	True	False	ENSG00000164609.10	1	True	False	False	False	True	3712	True	True	True	True	False	False	False	False
13:45352014:45360141:clu_142723_+	chr13	45352014	45360141	clu_142723_+	+	45352014	45360141	TPT1-AS1	lncRNA	True	False	ENSG00000170919.16	1	False	False	False	False	False	8126	True	True	True	True	False	False	False	False
3:119648668:119654505:clu_150352_-	chr3	119648668	119654505	clu_150352_-	-	119654505	119648668	POPDC2	protein_coding	True	False	ENSG00000121577.13	1	False	False	False	False	False	5836	True	True	True	True	False	False	False	False
11:2402652:2402845:clu_214752_+	chr11	2402652	2402845	clu_214752_+	+	2402652	2402845	TSSC4	protein_coding	True	False	ENSG00000184281.15	1	True	True	True	False	False	192	True	True	True	True	False	False	False	False
11:65649672:65649787:clu_217187_+	chr11	65649672	65649787	clu_217187_+	+	65649672	65649787	SIPA1	protein_coding	True	False	ENSG00000213445.10	2	True	True	False	False	False	114	True	False	False	True	False	False	False	False
1:155017212:155017537:clu_171744_+	chr1	155017212	155017537	clu_171744_+	+	155017212	155017537	ZBTB7B	protein_coding	True	False	ENSG00000160685.13	3	True	False	False	True	False	324	False	False	False	False	False	False	False	False
3:10125708:10126269:clu_103231_+	chr3	10125708	10126269	clu_103231_+	+	10125708	10126269	BRK1	protein_coding	True	False	ENSG00000254999.4	1	False	False	False	False	False	560	True	True	True	True	False	False	False	False
19:24046279:24048937:clu_194981_+	chr19	24046279	24048937	clu_194981_+	+	24046279	24048937	AC092279.2	lncRNA	True	False	ENSG00000268362.6	1	True	False	False	False	False	2657	True	True	True	True	False	False	False	False
22:50783045:50783501:clu_27228_-	chr22	50783045	50783501	clu_27228_-	-	50783501	50783045	RABL2B	protein_coding	True	False	ENSG00000079974.17	1	True	False	False	False	True	455	True	True	True	True	False	False	False	False
19:7682496:7682650:clu_191689_+	chr19	7682496	7682650	clu_191689_+	+	7682496	7682650	TRAPPC5,AC008763.3	protein_coding,protein_coding	True	False	ENSG00000181029.9,ENSG00000269711.1	3	True	True	True	True	False	153	False	False	False	False	False	False	False	False		TRAPP
1:97234994:97306177:clu_32644_-	chr1	97234994	97306177	clu_32644_-	-	97306177	97234994	DPYD	protein_coding	True	False	ENSG00000188641.14	1	True	True	False	False	False	71182	True	True	True	True	False	False	False	False		DHO_dh,Dus
5:1082861:1083042:clu_41589_-	chr5	1082861	1083042	clu_41589_-	-	1083042	1082861	SLC12A7	protein_coding	True	False	ENSG00000113504.21	3	False	False	False	False	False	180	False	False	False	False	False	False	False	False
22:22758786:22758904:clu_187042_+	chr22	22758786	22758904	clu_187042_+	+	22758786	22758904	IGLV2-14	IG_V_gene	True	False	ENSG00000211666.2	1	False	False	False	False	False	117	True	True	True	True	False	False	False	False
5:1501603:1521347:clu_41629_-	chr5	1501603	1521347	clu_41629_-	-	1521347	1501603	LPCAT1	protein_coding	True	False	ENSG00000153395.10	1	True	False	False	False	False	19743	True	True	True	True	False	False	False	False
3:119675233:119677204:clu_150353_-	chr3	119675233	119677204	clu_150353_-	-	119677204	119675233	COX17	protein_coding	True	False	ENSG00000138495.6	1	True	True	False	True	False	1970	True	True	True	True	False	False	False	False	CHCH	COX17
11:73676303:73677545:clu_125234_-	chr11	73676303	73677545	clu_125234_-	-	73677545	73676303	RAB6A	protein_coding	True	False	ENSG00000175582.19	3	True	False	False	True	False	1241	False	False	False	False	False	False	False	False
11:119019188:119020150:clu_219494_+	chr11	119019188	119020150	clu_219494_+	+	119019188	119020150	TRAPPC4	protein_coding	True	False	ENSG00000196655.12	1	True	True	False	True	False	961	True	True	True	True	False	False	False	False		Sedlin_N,Sybindin
19:42512479:42516773:clu_54140_-	chr19	42512479	42516773	clu_54140_-	-	42516773	42512479	CEACAM1	protein_coding	True	False	ENSG00000079385.22	1	True	True	False	False	False	4293	True	True	True	True	False	False	True	False
9:108869182:108874895:clu_86342_-	chr9	108869182	108874895	clu_86342_-	-	108874895	108869182	ELP1	protein_coding	True	False	ENSG00000070061.15	1	False	False	False	False	False	5712	True	True	True	True	False	False	False	False
11:105041719:105043483:clu_125839_-	chr11	105041719	105043483	clu_125839_-	-	105043483	105041719	CARD16	protein_coding	True	False	ENSG00000204397.8	1	False	False	False	False	False	1763	True	True	True	True	False	False	False	False
22:20056013:20061530:clu_186750_+	chr22	20056013	20061530	clu_186750_+	+	20056013	20061530	TANGO2	protein_coding	True	False	ENSG00000183597.16	1	True	False	False	False	False	5516	True	True	True	True	False	False	False	False
18:2796521:2800523:clu_12573_+	chr18	2796521	2800523	clu_12573_+	+	2796521	2800523	SMCHD1	protein_coding	True	False	ENSG00000101596.15	1	True	True	False	True	False	4001	True	True	True	True	False	False	False	False
19:44901310:44901388:clu_196881_+	chr19	44901310	44901388	clu_196881_+	+	44901310	44901388	TOMM40	protein_coding	True	False	ENSG00000130204.13	2	True	True	False	True	False	77	True	False	False	True	False	False	False	False		Porin_3
16:74675764:74678899:clu_11693_-	chr16	74675764	74678899	clu_11693_-	-	74678899	74675764	MLKL	protein_coding	True	False	ENSG00000168404.13	1	True	True	False	True	False	3134	True	True	True	True	False	False	False	False	Protein kinase,Protein kinase,Protein kinase	PK_Tyr_Ser-Thr,Pkinase
6:11352780:11382139:clu_19335_-	chr6	11352780	11382139	clu_19335_-	-	11382139	11352780	NEDD9	protein_coding	True	False	ENSG00000111859.17	1	False	False	False	False	False	29358	True	True	True	True	False	False	False	False
5:71003857:71011275:clu_42717_-	chr5	71003857	71011275	clu_42717_-	-	71011275	71003857	NAIP	protein_coding	True	False	ENSG00000249437.7	1	False	False	False	False	False	7417	True	True	True	True	False	False	False	False
6:33701420:33711549:clu_20856_-	chr6	33701420	33711549	clu_20856_-	-	33711549	33701420	UQCC2	protein_coding	True	False	ENSG00000137288.10	1	False	False	False	False	False	10128	True	True	True	True	False	False	False	False
21:36036251:36036518:clu_185696_-	chr21	36036251	36036518	clu_185696_-	-	36036518	36036251	SETD4	protein_coding	True	False	ENSG00000185917.13	2	False	False	False	False	False	266	False	True	False	True	False	False	False	False
1:151166203:151166471:clu_171146_+	chr1	151166203	151166471	clu_171146_+	+	151166203	151166471	SCNM1	protein_coding	True	False	ENSG00000163156.12	1	True	False	False	False	True	267	True	True	True	True	False	False	False	False
13:114052155:114056456:clu_18671_-	chr13	114052155	114056456	clu_18671_-	-	114056456	114052155	RASA3	protein_coding	True	False	ENSG00000185989.11	2	False	False	False	False	False	4300	False	True	False	True	False	False	False	False
13:48005001:48037606:clu_17848_-	chr13	48005001	48037606	clu_17848_-	-	48037606	48005001	SUCLA2	protein_coding	True	False	ENSG00000136143.16	2	True	False	False	False	True	32604	True	False	False	True	False	False	False	False
3:14156495:14158011:clu_147553_-	chr3	14156495	14158011	clu_147553_-	-	14158011	14156495	XPC	protein_coding	True	False	ENSG00000154767.14	1	False	False	False	False	False	1515	True	True	True	True	False	False	False	False
17:40122747:40123092:clu_66203_+	chr17	40122747	40123092	clu_66203_+	+	40122747	40123092	MSL1	protein_coding	True	False	ENSG00000188895.12	3	True	True	True	False	True	344	False	False	False	False	False	False	False	False
21:44921327:44922913:clu_47119_+	chr21	44921327	44922913	clu_47119_+	+	44921327	44922913	ITGB2-AS1	lncRNA	True	False	ENSG00000227039.6	1	True	False	False	False	False	1585	True	True	True	True	False	False	False	False
16:4343291:4343483:clu_7653_-	chr16	4343291	4343483	clu_7653_-	-	4343483	4343291	PAM16	protein_coding	True	False	ENSG00000217930.8	1	True	False	False	False	False	191	True	True	True	True	False	False	False	False
3:136842569:136846528:clu_151036_-	chr3	136842569	136846528	clu_151036_-	-	136846528	136842569	NCK1-DT	lncRNA	True	False	ENSG00000239213.6	1	True	False	False	False	False	3958	True	True	True	True	False	False	False	False
7:93261813:93271220:clu_155853_+	chr7	93261813	93271220	clu_155853_+	+	93261813	93271220	VPS50	protein_coding	True	False	ENSG00000004766.17	2	True	False	False	False	False	9406	False	True	False	True	False	False	False	False
6:34757551:34762595:clu_114726_+	chr6	34757551	34762595	clu_114726_+	+	34757551	34762595	SNRPC	protein_coding	True	False	ENSG00000124562.10	1	True	True	False	False	True	5043	True	True	True	True	False	False	False	False	zinc finger,Matrin-type	zf-U1
16:57186785:57204504:clu_82141_+	chr16	57186785	57204504	clu_82141_+	+	57186785	57204504	RSPRY1	protein_coding	True	False	ENSG00000159579.14	1	True	False	False	False	True	17718	True	True	True	True	False	False	False	False
12:101726517:101728901:clu_60823_+	chr12	101726517	101728901	clu_60823_+	+	101726517	101728901	CHPT1	protein_coding	True	False	ENSG00000111666.11	2	True	False	False	True	False	2383	False	True	False	True	False	False	False	False
22:38959686:38991332:clu_188503_+	chr22	38959686	38991332	clu_188503_+	+	38959686	38991332	APOBEC3A	protein_coding	True	False	ENSG00000128383.13	2	True	True	False	True	True	31645	True	True	True	True	False	False	False	False	CMP/dCMP-type ...,CMP/dCMP-type ...,CMP/dCMP-type ...,CMP/dCMP-type ...,CMP/dCMP-type ...,CMP/dCMP-type ...,CMP/dCMP-type ...	APOBEC3,NAD2,APOBEC2,APOBEC_N,NAD1,SNAD4,APOBEC4_like,APOBEC1,APOBEC4,APOBEC_C,NAD2,NAD1,APOBEC2,APOBEC_N,APOBEC3,SNAD4,APOBEC4_like,APOBEC1,APOBEC4,APOBEC_C,NAD2,NAD1,APOBEC2,APOBEC_N,APOBEC3,SNAD4
16:3059850:3059949:clu_78829_+	chr16	3059850	3059949	clu_78829_+	+	3059850	3059949	MMP25	protein_coding	True	False	ENSG00000008516.17	3	True	False	False	True	False	98	False	False	False	False	False	False	False	False
11:613611:613785:clu_121416_-	chr11	613611	613785	clu_121416_-	-	613785	613611	IRF7	protein_coding	True	False	ENSG00000185507.21	2	False	False	False	False	False	173	True	False	False	True	False	False	False	False
2:111429620:111494885:clu_207531_-	chr2	111429620	111494885	clu_207531_-	-	111494885	111429620	MIR4435-2HG	lncRNA	True	False	ENSG00000172965.17	1	True	False	False	False	False	65264	True	True	True	True	False	False	False	False
17:15538153:15540433:clu_136128_-	chr17	15538153	15540433	clu_136128_-	-	15540433	15538153	TVP23C	protein_coding	True	False	ENSG00000175106.16	1	True	True	False	True	False	2279	True	True	True	True	False	False	False	False		DUF846
11:1872291:1872386:clu_214694_+	chr11	1872291	1872386	clu_214694_+	+	1872291	1872386	LSP1	protein_coding	True	False	ENSG00000130592.15	3	False	False	False	False	False	94	False	False	False	False	False	False	False	False
11:17878244:17988597:clu_122307_-	chr11	17878244	17988597	clu_122307_-	-	17988597	17878244	SERGEF	protein_coding	True	False	ENSG00000129158.11	1	True	True	False	True	False	110352	True	True	True	True	False	False	False	False		RCC1
16:89907354:89907474:clu_84045_+	chr16	89907354	89907474	clu_84045_+	+	89907354	89907474	TCF25,AC092143.3	protein_coding,lncRNA	True	False	ENSG00000141002.20,ENSG00000267048.1	3	False	False	False	False	False	119	False	False	False	False	False	False	False	False
16:72057466:72059143:clu_83129_+	chr16	72057466	72059143	clu_83129_+	+	72057466	72059143	HP	protein_coding	True	False	ENSG00000257017.9	2	True	True	False	False	False	1676	True	False	False	True	False	False	False	False	Sushi,Sushi 2,Sushi,Sushi
17:75574260:75574610:clu_68956_+	chr17	75574260	75574610	clu_68956_+	+	75574260	75574610	LLGL2	protein_coding	True	False	ENSG00000073350.13	1	True	True	False	True	False	349	True	True	True	True	False	False	False	False
21:39380556:39390698:clu_46774_+	chr21	39380556	39390698	clu_46774_+	+	39380556	39390698	GET1	protein_coding	True	False	ENSG00000182093.16	1	True	False	False	False	True	10141	True	True	True	True	False	False	False	False
1:209760324:209762515:clu_174055_+	chr1	209760324	209762515	clu_174055_+	+	209760324	209762515	TRAF3IP3	protein_coding	True	False	ENSG00000009790.15	1	True	True	False	False	False	2190	True	True	True	True	False	True	False	False
12:121210298:121221913:clu_61761_+	chr12	121210298	121221913	clu_61761_+	+	121210298	121221913	P2RX4	protein_coding	True	False	ENSG00000135124.14	1	True	True	False	False	False	11614	True	True	True	True	True	False	True	True		P2X_receptor
6:152143765:152148045:clu_23547_-	chr6	152143765	152148045	clu_23547_-	-	152148045	152143765	SYNE1	protein_coding	True	False	ENSG00000131018.24	1	True	True	False	False	False	4279	True	True	True	True	False	True	False	False
17:76557857:76558945:clu_69246_+	chr17	76557857	76558945	clu_69246_+	+	76557857	76558945	SNHG16	lncRNA	True	False	ENSG00000163597.15	1	True	False	False	False	False	1087	True	True	True	True	False	False	False	False
7:7568123:7572436:clu_153320_+	chr7	7568123	7572436	clu_153320_+	+	7568123	7572436	MIOS	protein_coding	True	False	ENSG00000164654.16	1	False	False	False	False	False	4312	True	True	True	True	False	False	False	False
16:15104758:15106115:clu_8228_-	chr16	15104758	15106115	clu_8228_-	-	15106115	15104758	AC139256.3,NPIPP1	lncRNA,transcribed_unprocessed_pseudogene	True	False	ENSG00000270580.5,ENSG00000188599.17	1	True	False	False	False	False	1356	True	True	True	True	False	False	False	False
11:2902579:2903214:clu_214767_+	chr11	2902579	2903214	clu_214767_+	+	2902579	2903214	SLC22A18	protein_coding	True	False	ENSG00000110628.16	2	True	False	False	False	True	634	False	True	False	True	False	False	False	False
8:19824044:19826426:clu_38634_+	chr8	19824044	19826426	clu_38634_+	+	19824044	19826426	INTS10	protein_coding	True	False	ENSG00000104613.12	1	True	True	False	False	False	2381	True	True	True	True	False	False	False	False
5:150379732:150383062:clu_130164_+	chr5	150379732	150383062	clu_130164_+	+	150379732	150383062	TCOF1	protein_coding	True	False	ENSG00000070814.21	1	True	False	False	False	False	3329	True	True	True	True	False	False	False	False
7:144311704:144343187:clu_184444_-	chr7	144311704	144343187	clu_184444_-	-	144343187	144311704	AC074386.1,OR2A1-AS1	lncRNA,lncRNA	True	False	ENSG00000284644.1,ENSG00000244479.7	1	True	False	False	False	False	31482	True	True	True	True	False	False	False	False
14:58540136:58547781:clu_75704_+	chr14	58540136	58547781	clu_75704_+	+	58540136	58547781	KIAA0586	protein_coding	True	False	ENSG00000100578.17	1	True	True	False	False	False	7644	True	True	True	True	False	False	False	False
19:3633520:3638884:clu_48554_-	chr19	3633520	3638884	clu_48554_-	-	3638884	3633520	PIP5K1C	protein_coding	True	False	ENSG00000186111.9	1	True	True	False	True	False	5363	True	True	True	True	False	False	False	False
7:4781754:4783316:clu_152974_+	chr7	4781754	4783316	clu_152974_+	+	4781754	4783316	AP5Z1	protein_coding	True	False	ENSG00000242802.9	1	True	False	False	False	False	1561	True	True	True	True	False	False	False	False
12:9681974:9687902:clu_57881_+	chr12	9681974	9687902	clu_57881_+	+	9681974	9687902	CLEC2D	protein_coding	True	False	ENSG00000069493.15	2	False	False	False	False	False	5927	False	True	False	True	False	False	False	False
4:143999449:144019251:clu_146550_-	chr4	143999449	144019251	clu_146550_-	-	144019251	143999449	GYPB	protein_coding	True	False	ENSG00000250361.8	1	True	True	False	True	True	19801	True	True	True	True	False	False	True	True		Glycophorin_A
16:18789118:18794599:clu_8489_-	chr16	18789118	18794599	clu_8489_-	-	18794599	18789118	AC138811.2	protein_coding	True	False	ENSG00000260342.2	1	True	True	False	True	True	5480	True	True	True	True	True	False	False	False	Lumenal
1:150173814:150180123:clu_171031_+	chr1	150173814	150180123	clu_171031_+	+	150173814	150180123	AC242988.2	lncRNA	True	False	ENSG00000285554.1	2	False	False	False	False	False	6308	True	False	False	True	False	False	False	False
19:11449428:11449564:clu_192681_+	chr19	11449428	11449564	clu_192681_+	+	11449428	11449564	PRKCSH	protein_coding	True	False	ENSG00000130175.9	2	True	False	False	True	False	135	True	False	False	True	False	False	False	False
11:117205510:117206681:clu_126152_-	chr11	117205510	117206681	clu_126152_-	-	117206681	117205510	PCSK7	protein_coding	True	False	ENSG00000160613.13	2	True	True	False	True	False	1170	True	False	False	True	True	True	True	False
3:197546486:197554562:clu_152508_-	chr3	197546486	197554562	clu_152508_-	-	197554562	197546486	BDH1	protein_coding	True	False	ENSG00000161267.12	1	True	False	False	False	False	8075	True	True	True	True	False	False	False	False
12:6451014:6451268:clu_57416_+	chr12	6451014	6451268	clu_57416_+	+	6451014	6451268	CD27	protein_coding	True	False	ENSG00000139193.3	1	False	False	False	False	False	253	True	True	True	True	False	False	False	False
12:110498859:110499535:clu_162581_-	chr12	110498859	110499535	clu_162581_-	-	110499535	110498859	VPS29	protein_coding	True	False	ENSG00000111237.19	1	True	False	False	False	True	675	True	True	True	True	False	False	False	False
7:135646231:135648404:clu_157522_+	chr7	135646231	135648404	clu_157522_+	+	135646231	135648404	NUP205	protein_coding	True	False	ENSG00000155561.15	1	False	False	False	False	False	2172	True	True	True	True	False	False	False	False
10:5966339:5977777:clu_175525_-	chr10	5966339	5977777	clu_175525_-	-	5977777	5966339	IL15RA	protein_coding	True	False	ENSG00000134470.21	1	True	True	False	False	True	11437	True	True	True	True	False	False	False	True
19:5146186:5146259:clu_191238_+	chr19	5146186	5146259	clu_191238_+	+	5146186	5146259	KDM4B	protein_coding	True	False	ENSG00000127663.15	3	False	False	False	False	False	72	False	False	False	False	False	False	False	False
1:84555199:84563257:clu_32335_-	chr1	84555199	84563257	clu_32335_-	-	84563257	84555199	CTBS	protein_coding	True	False	ENSG00000117151.13	1	True	False	False	False	False	8057	True	True	True	True	False	False	False	False
19:40619493:40623604:clu_196320_+	chr19	40619493	40623604	clu_196320_+	+	40619493	40623604	LTBP4	protein_coding	True	False	ENSG00000090006.17	1	True	True	False	False	False	4110	True	True	True	True	False	False	False	False	TB 3,TB,EGF-like 13; c...	EGF_CA,TB
3:98773983:98782207:clu_105786_+	chr3	98773983	98782207	clu_105786_+	+	98773983	98782207	ST3GAL6	protein_coding	True	False	ENSG00000064225.12	1	True	False	False	False	False	8223	True	True	True	True	False	False	False	False
3:51973687:51973965:clu_149279_-	chr3	51973687	51973965	clu_149279_-	-	51973965	51973687	ABHD14B,PCBP4,AC115284.1	protein_coding,protein_coding,lncRNA	True	False	ENSG00000114779.19,ENSG00000090097.21,ENSG00000272762.5	2	False	False	False	False	False	277	True	False	False	True	False	False	False	False
4:165219722:165219934:clu_95863_+	chr4	165219722	165219934	clu_95863_+	+	165219722	165219934	KLHL2	protein_coding	True	False	ENSG00000109466.14	1	False	False	False	False	False	211	True	True	True	True	False	False	False	False
4:987949:1000612:clu_92878_+	chr4	987949	1000612	clu_92878_+	+	987949	1000612	IDUA	protein_coding	True	False	ENSG00000127415.13	1	True	False	False	False	False	12662	True	True	True	True	False	False	False	False
4:731110:733672:clu_92843_+	chr4	731110	733672	clu_92843_+	+	731110	733672	PCGF3	protein_coding	True	False	ENSG00000185619.18	1	True	False	False	False	True	2561	True	True	True	True	False	False	False	False
7:37683903:37685460:clu_153823_+	chr7	37683903	37685460	clu_153823_+	+	37683903	37685460	GPR141	protein_coding	True	False	ENSG00000187037.8	1	True	False	False	False	True	1556	True	True	True	True	False	False	False	False
3:39281244:39281609:clu_148076_-	chr3	39281244	39281609	clu_148076_-	-	39281609	39281244	CX3CR1	protein_coding	True	False	ENSG00000168329.13	2	True	False	False	False	True	364	True	False	False	True	False	False	False	False
4:165207902:165218025:clu_95863_+	chr4	165207902	165218025	clu_95863_+	+	165207902	165218025	KLHL2	protein_coding	True	False	ENSG00000109466.14	2	True	True	False	False	True	10122	True	False	False	True	False	False	False	False
11:58528191:58549786:clu_123095_-	chr11	58528191	58549786	clu_123095_-	-	58549786	58528191	LPXN	protein_coding	True	False	ENSG00000110031.12	1	False	False	False	False	False	21594	True	True	True	True	False	False	False	False
4:2320271:2335705:clu_143984_-	chr4	2320271	2335705	clu_143984_-	-	2335705	2320271	ZFYVE28	protein_coding	True	False	ENSG00000159733.13	1	True	True	False	True	False	15433	True	True	True	True	False	False	False	False
3:186790406:186791725:clu_152024_-	chr3	186790406	186791725	clu_152024_-	-	186791725	186790406	RFC4	protein_coding	True	False	ENSG00000163918.10	1	True	False	False	False	False	1318	True	True	True	True	False	False	False	False
20:5773043:5773132:clu_4107_+	chr20	5773043	5773132	clu_4107_+	+	5773043	5773132	SHLD1	protein_coding	True	False	ENSG00000171984.15	1	False	False	False	False	False	88	True	True	True	True	False	False	False	False
15:90804359:90809137:clu_112538_+	chr15	90804359	90809137	clu_112538_+	+	90804359	90809137	BLM	protein_coding	True	False	ENSG00000197299.12	1	True	False	False	False	False	4777	True	True	True	True	False	False	False	False
10:69088236:69097159:clu_90387_+	chr10	69088236	69097159	clu_90387_+	+	69088236	69097159	SRGN	protein_coding	True	False	ENSG00000122862.5	2	True	True	False	False	False	8922	True	False	False	True	False	False	False	True		Serglycin
14:73923522:73931503:clu_76265_+	chr14	73923522	73931503	clu_76265_+	+	73923522	73931503	AC005520.3,ZNF410	protein_coding,protein_coding	True	False	ENSG00000258653.3,ENSG00000119725.19	1	True	True	False	True	False	7980	True	True	True	True	False	False	False	False
22:50525918:50526001:clu_26981_-	chr22	50525918	50526001	clu_26981_-	-	50526001	50525918	TYMP	protein_coding	True	False	ENSG00000025708.14	1	False	False	False	False	False	82	True	True	True	True	False	False	False	False
22:50275963:50276629:clu_27052_-	chr22	50275963	50276629	clu_27052_-	-	50276629	50275963	PLXNB2	protein_coding	True	False	ENSG00000196576.15	1	False	False	False	False	False	665	True	True	True	True	False	False	False	False
5:132706459:132710959:clu_44110_-	chr5	132706459	132710959	clu_44110_-	-	132710959	132706459	KIF3A	protein_coding	True	False	ENSG00000131437.15	1	True	True	False	False	False	4499	True	True	True	True	False	False	False	False
5:132866687:132866869:clu_129473_+	chr5	132866687	132866869	clu_129473_+	+	132866687	132866869	UQCRQ	protein_coding	True	False	ENSG00000164405.11	1	True	False	False	False	True	181	True	True	True	True	False	False	False	False
16:57045492:57047545:clu_82121_+	chr16	57045492	57047545	clu_82121_+	+	57045492	57047545	NLRC5	protein_coding	True	False	ENSG00000140853.15	1	True	True	False	True	False	2052	True	True	True	True	False	False	False	False
12:108623745:108623837:clu_162491_-	chr12	108623745	108623837	clu_162491_-	-	108623837	108623745	SELPLG	protein_coding	True	False	ENSG00000110876.9	3	True	True	True	False	False	91	False	False	False	False	False	False	True	False
17:4715043:4715973:clu_63439_+	chr17	4715043	4715973	clu_63439_+	+	4715043	4715973	ARRB2	protein_coding	True	False	ENSG00000141480.18	1	True	True	False	False	True	929	True	True	True	True	False	False	False	False
22:23660000:23686831:clu_24796_-	chr22	23660000	23686831	clu_24796_-	-	23686831	23660000	GUSBP11,AP000347.1	lncRNA,transcribed_unprocessed_pseudogene	True	False	ENSG00000228315.12,ENSG00000272578.5	1	True	False	False	False	False	26830	True	True	True	True	False	False	False	False
10:103106706:103139406:clu_178369_-	chr10	103106706	103139406	clu_178369_-	-	103139406	103106706	NT5C2	protein_coding	True	False	ENSG00000076685.18	1	True	True	False	True	False	32699	True	True	True	True	False	False	False	False		5_nucleotid
12:10118590:10123245:clu_159331_-	chr12	10118590	10123245	clu_159331_-	-	10123245	10118590	CLEC7A	protein_coding	True	False	ENSG00000172243.18	1	False	False	False	False	False	4654	True	True	True	True	False	False	False	False
13:41260915:41263485:clu_17685_-	chr13	41260915	41263485	clu_17685_-	-	41263485	41260915	MTRF1	protein_coding	True	False	ENSG00000120662.16	1	True	False	False	False	True	2569	True	True	True	True	False	False	False	False
8:102262070:102264474:clu_119932_-	chr8	102262070	102264474	clu_119932_-	-	102264474	102262070	UBR5	protein_coding	True	False	ENSG00000104517.13	1	False	False	False	False	False	2403	True	True	True	True	False	False	False	False
1:201520650:201530094:clu_173496_+	chr1	201520650	201530094	clu_173496_+	+	201520650	201530094	RPS10P7	transcribed_processed_pseudogene	True	False	ENSG00000223396.4	1	False	False	False	False	False	9443	True	True	True	True	False	False	False	False
7:100149579:100153400:clu_156191_+	chr7	100149579	100153400	clu_156191_+	+	100149579	100153400	LAMTOR4	protein_coding	True	False	ENSG00000188186.10	1	True	False	False	False	True	3820	True	True	True	True	False	False	False	False
3:196470453:196470618:clu_152425_-	chr3	196470453	196470618	clu_152425_-	-	196470618	196470453	RNF168	protein_coding	True	False	ENSG00000163961.4	3	True	False	False	True	False	164	False	False	False	False	False	False	False	False
19:49664846:49665631:clu_55151_-	chr19	49664846	49665631	clu_55151_-	-	49665631	49664846	IRF3	protein_coding	True	False	ENSG00000126456.16	1	True	False	False	False	True	784	True	True	True	True	False	False	False	False
1:47179438:47179865:clu_168611_+	chr1	47179438	47179865	clu_168611_+	+	47179438	47179865	LINC00853	lncRNA	True	False	ENSG00000224805.2	2	False	False	False	False	False	426	True	False	False	True	False	False	False	False
11:2919008:2919307:clu_214768_+	chr11	2919008	2919307	clu_214768_+	+	2919008	2919307	SLC22A18	protein_coding	True	False	ENSG00000110628.16	1	False	False	False	False	False	298	True	True	True	True	False	False	False	False
1:154588673:154589369:clu_34685_-	chr1	154588673	154589369	clu_34685_-	-	154589369	154588673	ADAR	protein_coding	True	False	ENSG00000160710.17	1	False	False	False	False	False	695	True	True	True	True	False	False	False	False
3:184182047:184183509:clu_107587_+	chr3	184182047	184183509	clu_107587_+	+	184182047	184183509	AP2M1	protein_coding	True	False	ENSG00000161203.13	2	True	True	False	True	False	1461	True	False	False	True	False	False	False	False	MHD,MHD,MHD,MHD	Adap_comp_sub
7:158871562:158876613:clu_158497_+	chr7	158871562	158876613	clu_158497_+	+	158871562	158876613	WDR60	protein_coding	True	False	ENSG00000126870.16	2	True	True	False	False	False	5050	True	False	False	True	False	False	False	False
7:73842144:73842490:clu_181563_-	chr7	73842144	73842490	clu_181563_-	-	73842490	73842144	METTL27	protein_coding	True	False	ENSG00000165171.11	1	False	False	False	False	False	345	True	True	True	True	False	False	False	False
7:36548686:36549439:clu_180396_-	chr7	36548686	36549439	clu_180396_-	-	36549439	36548686	AOAH	protein_coding	True	False	ENSG00000136250.12	1	False	False	False	False	False	752	True	True	True	True	False	False	False	False
2:3465695:3478846:clu_96290_+	chr2	3465695	3478846	clu_96290_+	+	3465695	3478846	TRAPPC12	protein_coding	True	False	ENSG00000171853.16	1	True	True	False	True	False	13150	True	True	True	True	False	False	False	False		Coatomer_E
7:56101861:56102867:clu_180872_-	chr7	56101861	56102867	clu_180872_-	-	56102867	56101861	CHCHD2	protein_coding	True	False	ENSG00000106153.13	1	True	False	False	False	False	1005	True	True	True	True	False	False	False	False
4:128957124:128958092:clu_146365_-	chr4	128957124	128958092	clu_146365_-	-	128958092	128957124	SCLT1	protein_coding	True	False	ENSG00000151466.12	2	False	False	False	False	False	967	False	True	False	True	False	False	False	False
11:450637:460187:clu_214410_+	chr11	450637	460187	clu_214410_+	+	450637	460187	PTDSS2	protein_coding	True	False	ENSG00000174915.12	1	True	True	False	True	False	9549	True	True	True	True	False	True	False	False
20:44887742:44901531:clu_5450_+	chr20	44887742	44901531	clu_5450_+	+	44887742	44901531	YWHAB	protein_coding	True	False	ENSG00000166913.13	1	False	False	False	False	False	13788	True	True	True	True	False	False	False	False
12:57398198:57430720:clu_161268_-	chr12	57398198	57430720	clu_161268_-	-	57430720	57398198	R3HDM2	protein_coding	True	False	ENSG00000179912.20	2	False	False	False	False	False	32521	True	False	False	True	False	False	False	False
11:61789990:61790423:clu_123331_-	chr11	61789990	61790423	clu_123331_-	-	61790423	61789990	TMEM258	protein_coding	True	False	ENSG00000134825.16	1	True	False	False	True	False	432	True	True	True	True	False	False	False	False
2:191708928:191709734:clu_101091_+	chr2	191708928	191709734	clu_101091_+	+	191708928	191709734	AC114778.2	lncRNA	True	False	ENSG00000288582.1	1	False	False	False	False	False	805	True	True	True	True	False	False	False	False
22:19895320:19895407:clu_24354_-	chr22	19895320	19895407	clu_24354_-	-	19895407	19895320	TXNRD2	protein_coding	True	False	ENSG00000184470.21	1	False	False	False	False	False	86	True	True	True	True	False	False	False	False
1:209760384:209762515:clu_174055_+	chr1	209760384	209762515	clu_174055_+	+	209760384	209762515	TRAF3IP3	protein_coding	True	False	ENSG00000009790.15	1	False	False	False	False	False	2130	True	True	True	True	False	False	False	False
9:156527:162432:clu_84153_-	chr9	156527	162432	clu_84153_-	-	162432	156527	CBWD1	protein_coding	True	False	ENSG00000172785.18	1	True	True	False	True	False	5904	True	True	True	True	False	False	False	False	CobW/HypB/UreG...,CobW/HypB/UreG...	cobW
14:102498899:102499039:clu_77260_+	chr14	102498899	102499039	clu_77260_+	+	102498899	102499039	TECPR2	protein_coding	True	False	ENSG00000196663.16	3	True	False	False	True	False	139	False	False	False	False	False	False	False	False
5:178016616:178020260:clu_130958_+	chr5	178016616	178020260	clu_130958_+	+	178016616	178020260	FAM153CP	lncRNA	True	False	ENSG00000204677.13	1	False	False	False	False	False	3643	True	True	True	True	False	False	False	False
15:100572065:100573651:clu_17056_-	chr15	100572065	100573651	clu_17056_-	-	100573651	100572065	LINS1	protein_coding	True	False	ENSG00000140471.17	1	True	True	False	True	False	1585	True	True	True	True	False	False	False	False		LINES_N
6:160106132:160106245:clu_117580_+	chr6	160106132	160106245	clu_117580_+	+	160106132	160106245	IGF2R	protein_coding	True	False	ENSG00000197081.14	3	True	False	False	True	False	112	False	False	False	False	False	False	False	False
7:100573195:100574157:clu_182780_-	chr7	100573195	100574157	clu_182780_-	-	100574157	100573195	AC069281.2	lncRNA	True	False	ENSG00000274272.1	3	True	True	False	True	True	961	False	False	False	False	False	False	False	False
19:3611360:3611900:clu_48540_-	chr19	3611360	3611900	clu_48540_-	-	3611900	3611360	CACTIN	protein_coding	True	False	ENSG00000105298.14	1	True	False	False	True	False	539	True	True	True	True	False	False	False	False
5:181321846:181323902:clu_131214_+	chr5	181321846	181323902	clu_131214_+	+	181321846	181323902	AC138035.1	lncRNA	True	False	ENSG00000238035.8	2	False	False	False	False	False	2055	False	True	False	True	False	False	False	False
12:46243314:46268526:clu_160088_-	chr12	46243314	46268526	clu_160088_-	-	46268526	46243314	SLC38A1	protein_coding	True	False	ENSG00000111371.16	1	True	False	False	False	True	25211	True	True	True	True	False	False	False	False
3:195885033:195885413:clu_152269_-	chr3	195885033	195885413	clu_152269_-	-	195885413	195885033	TNK2	protein_coding	True	False	ENSG00000061938.19	1	True	False	False	False	False	379	True	True	True	True	False	False	False	False
11:1995998:1996079:clu_121621_-	chr11	1995998	1996079	clu_121621_-	-	1996079	1995998	H19	lncRNA	True	False	ENSG00000130600.19	1	True	False	False	False	False	80	True	True	True	True	False	False	False	False
11:61018013:61018289:clu_216255_+	chr11	61018013	61018289	clu_216255_+	+	61018013	61018289	CD6	protein_coding	True	False	ENSG00000013725.14	1	False	False	False	False	False	275	True	True	True	True	False	False	False	False
11:116756343:116757146:clu_126075_-	chr11	116756343	116757146	clu_126075_-	-	116757146	116756343	BUD13	protein_coding	True	False	ENSG00000137656.12	2	False	False	False	False	False	802	True	False	False	True	False	False	False	False
19:52300484:52315834:clu_198409_+	chr19	52300484	52315834	clu_198409_+	+	52300484	52315834	ZNF480	protein_coding	True	False	ENSG00000198464.14	1	True	True	False	False	False	15349	True	True	True	True	False	False	False	False	KRAB,KRAB	KRAB
19:50009385:50016024:clu_55443_-	chr19	50009385	50016024	clu_55443_-	-	50016024	50009385	VRK3	protein_coding	True	False	ENSG00000105053.11	1	True	True	False	False	False	6638	True	True	True	True	False	False	False	False		DZR
1:172394405:172399819:clu_35930_-	chr1	172394405	172399819	clu_35930_-	-	172399819	172394405	PIGC	protein_coding	True	False	ENSG00000135845.10	2	True	False	False	False	False	5413	True	False	False	True	False	False	False	False
4:107687177:107693771:clu_146027_-	chr4	107687177	107693771	clu_146027_-	-	107693771	107687177	PAPSS1	protein_coding	True	False	ENSG00000138801.9	1	False	False	False	False	False	6593	True	True	True	True	False	False	False	False
1:7852923:7853307:clu_28316_-	chr1	7852923	7853307	clu_28316_-	-	7853307	7852923	UTS2	protein_coding	True	False	ENSG00000049247.13	1	True	True	False	False	True	383	True	True	True	True	False	False	False	True
5:146128779:146128978:clu_44599_-	chr5	146128779	146128978	clu_44599_-	-	146128978	146128779	LARS1	protein_coding	True	False	ENSG00000133706.18	2	True	True	False	False	False	198	True	False	False	True	False	False	False	False
8:133499189:133507199:clu_120408_-	chr8	133499189	133507199	clu_120408_-	-	133507199	133499189	ST3GAL1	protein_coding	True	False	ENSG00000008513.16	1	True	False	False	False	True	8009	True	True	True	True	False	False	False	False
13:112969458:113014763:clu_143476_+	chr13	112969458	113014763	clu_143476_+	+	112969458	113014763	MCF2L	protein_coding	True	False	ENSG00000126217.21	1	True	True	False	False	True	45304	True	True	True	True	False	False	False	True	CRAL-TRIO,CRAL-TRIO,CRAL-TRIO
14:22905453:22906195:clu_210998_-	chr14	22905453	22906195	clu_210998_-	-	22906195	22905453	RBM23	protein_coding	True	False	ENSG00000100461.18	1	True	True	False	False	True	741	True	True	True	True	False	False	False	False
8:143560771:143561002:clu_41026_+	chr8	143560771	143561002	clu_41026_+	+	143560771	143561002	GSDMD	protein_coding	True	False	ENSG00000104518.11	1	True	False	False	False	False	230	True	True	True	True	False	False	False	False
9:127739888:127741788:clu_87035_-	chr9	127739888	127741788	clu_87035_-	-	127741788	127739888	SH2D3C	protein_coding	True	False	ENSG00000095370.20	1	True	True	False	False	False	1899	True	True	True	True	False	False	False	False	Ras-GEF,Ras-GEF	RasGEF
1:109189682:109191366:clu_169843_+	chr1	109189682	109191366	clu_169843_+	+	109189682	109191366	KIAA1324	protein_coding	True	False	ENSG00000116299.17	1	False	False	False	False	False	1683	True	True	True	True	False	False	False	False
2:97558994:97560832:clu_207094_-	chr2	97558994	97560832	clu_207094_-	-	97560832	97558994	ANKRD36B	protein_coding	True	False	ENSG00000196912.12	1	True	True	False	True	True	1837	True	True	True	True	False	False	False	False
14:94101975:94102477:clu_76885_+	chr14	94101975	94102477	clu_76885_+	+	94101975	94102477	IFI27L1	protein_coding	True	False	ENSG00000165948.11	1	True	True	False	True	False	501	True	True	True	True	True	False	False	False		Ifi-6-16
1:3497119:3497233:clu_28066_-	chr1	3497119	3497233	clu_28066_-	-	3497233	3497119	MEGF6	protein_coding	True	False	ENSG00000162591.16	1	False	False	False	False	False	113	True	True	True	True	False	False	False	False
4:121816194:121816369:clu_95313_+	chr4	121816194	121816369	clu_95313_+	+	121816194	121816369	EXOSC9	protein_coding	True	False	ENSG00000123737.12	1	True	False	False	True	False	174	True	True	True	True	False	False	False	False
14:23966417:23967211:clu_74829_+	chr14	23966417	23967211	clu_74829_+	+	23966417	23967211	DHRS4	protein_coding	True	False	ENSG00000157326.19	1	False	False	False	False	False	793	True	True	True	True	False	False	False	False
20:38421098:38422087:clu_132912_-	chr20	38421098	38422087	clu_132912_-	-	38422087	38421098	SNHG17	lncRNA	True	False	ENSG00000196756.13	1	True	False	False	False	False	988	True	True	True	True	False	False	False	False
7:37888428:37890863:clu_153826_+	chr7	37888428	37890863	clu_153826_+	+	37888428	37890863	NME8	protein_coding	True	False	ENSG00000086288.12	2	False	False	False	False	False	2434	True	False	False	True	False	False	False	False
7:50368065:50376533:clu_154232_+	chr7	50368065	50376533	clu_154232_+	+	50368065	50376533	IKZF1	protein_coding	True	False	ENSG00000185811.19	1	True	True	False	True	False	8467	True	True	True	True	False	False	False	False
22:37241658:37244125:clu_25747_-	chr22	37241658	37244125	clu_25747_-	-	37244125	37241658	RAC2	protein_coding	True	False	ENSG00000128340.15	2	True	True	False	False	False	2466	False	True	False	True	False	False	False	False		Arf,Ras,Roc
22:22792578:22792696:clu_187042_+	chr22	22792578	22792696	clu_187042_+	+	22792578	22792696	IGLV2-11	IG_V_gene	True	False	ENSG00000211668.2	1	False	False	False	False	False	117	True	True	True	True	False	False	False	False
4:79492501:79492662:clu_94591_+	chr4	79492501	79492662	clu_94591_+	+	79492501	79492662	LINC00989	lncRNA	True	False	ENSG00000250334.6	1	True	False	False	False	False	160	True	True	True	True	False	False	False	False
12:66153448:66160736:clu_161622_-	chr12	66153448	66160736	clu_161622_-	-	66160736	66153448	AC078927.1,TMBIM4	protein_coding,protein_coding	True	False	ENSG00000228144.2,ENSG00000155957.17	2	True	True	False	False	False	7287	False	True	False	True	False	True	False	False		Bax1-I
17:1508769:1508937:clu_134550_-	chr17	1508769	1508937	clu_134550_-	-	1508937	1508769	INPP5K	protein_coding	True	False	ENSG00000132376.20	3	False	False	False	False	False	167	False	False	False	False	False	False	False	False
5:178211970:178214796:clu_45588_-	chr5	178211970	178214796	clu_45588_-	-	178214796	178211970	PHYKPL	protein_coding	True	False	ENSG00000175309.15	1	True	True	False	True	False	2825	True	True	True	True	False	False	False	False		Aminotran_3
12:10553516:10557336:clu_57967_+	chr12	10553516	10557336	clu_57967_+	+	10553516	10557336	LINC02446	lncRNA	True	False	ENSG00000256039.2	1	False	False	False	False	False	3819	True	True	True	True	False	False	False	False
2:24164335:24167627:clu_96701_+	chr2	24164335	24167627	clu_96701_+	+	24164335	24167627	FAM228B	protein_coding	True	False	ENSG00000219626.9	1	True	True	False	True	False	3291	True	True	True	True	False	False	False	False
2:46613785:46616970:clu_205534_-	chr2	46613785	46616970	clu_205534_-	-	46616970	46613785	PIGF	protein_coding	True	False	ENSG00000151665.13	1	True	True	False	False	True	3184	True	True	True	True	True	False	False	False		PIG-F
5:132482472:132482609:clu_44077_-	chr5	132482472	132482609	clu_44077_-	-	132482609	132482472	IRF1	protein_coding	True	False	ENSG00000125347.14	3	True	False	False	True	False	136	False	False	False	False	False	False	False	False
6:3003789:3004495:clu_112942_+	chr6	3003789	3004495	clu_112942_+	+	3003789	3004495	NQO2	protein_coding	True	False	ENSG00000124588.20	1	True	False	False	False	True	705	True	True	True	True	False	False	False	False
1:66946295:66958059:clu_169124_+	chr1	66946295	66958059	clu_169124_+	+	66946295	66958059	MIER1	protein_coding	True	False	ENSG00000198160.14	1	True	True	False	True	False	11763	True	True	True	True	False	False	False	False
4:678029:678658:clu_92825_+	chr4	678029	678658	clu_92825_+	+	678029	678658	MYL5	protein_coding	True	False	ENSG00000215375.6	1	True	True	False	False	True	628	True	True	True	True	False	False	False	False
14:74480779:74484415:clu_212762_-	chr14	74480779	74484415	clu_212762_-	-	74484415	74480779	NPC2	protein_coding	True	False	ENSG00000119655.10	1	True	True	False	False	False	3635	True	True	True	True	False	False	False	False	MD-2-related l...,MD-2-related l...,MD-2-related l...,MD-2-related l...	E1_DerP2_DerF2
14:67663190:67674375:clu_212401_-	chr14	67663190	67674375	clu_212401_-	-	67674375	67663190	VTI1B	protein_coding	True	False	ENSG00000100568.11	1	False	False	False	False	False	11184	True	True	True	True	False	False	False	False
2:42353343:42360842:clu_205402_-	chr2	42353343	42360842	clu_205402_-	-	42360842	42353343	COX7A2L	protein_coding	True	False	ENSG00000115944.15	2	True	False	False	False	False	7498	False	True	False	True	False	False	False	False
19:15273133:15331836:clu_51366_-	chr19	15273133	15331836	clu_51366_-	-	15331836	15273133	BRD4	protein_coding	True	False	ENSG00000141867.17	1	True	False	False	False	True	58702	True	True	True	True	False	False	False	False
16:376455:376686:clu_6650_-	chr16	376455	376686	clu_6650_-	-	376686	376455	PGAP6	protein_coding	True	False	ENSG00000129925.11	2	True	True	False	False	False	230	False	True	False	True	False	False	True	False
3:183635793:183636221:clu_107511_+	chr3	183635793	183636221	clu_107511_+	+	183635793	183636221	KLHL24	protein_coding	True	False	ENSG00000114796.16	1	False	False	False	False	False	427	True	True	True	True	False	False	False	False
10:71695291:71695418:clu_90546_+	chr10	71695291	71695418	clu_90546_+	+	71695291	71695418	CDH23	protein_coding	True	False	ENSG00000107736.21	2	False	False	False	False	False	126	False	True	False	True	False	False	False	False
12:133083561:133100987:clu_62728_+	chr12	133083561	133100987	clu_62728_+	+	133083561	133100987	ZNF140	protein_coding	True	False	ENSG00000196387.9	1	True	True	False	False	False	17425	True	True	True	True	False	False	False	False
6:78954963:78955232:clu_22201_-	chr6	78954963	78955232	clu_22201_-	-	78955232	78954963	PHIP	protein_coding	True	False	ENSG00000146247.14	1	False	False	False	False	False	268	True	True	True	True	False	False	False	False
16:3058669:3058827:clu_78649_+	chr16	3058669	3058827	clu_78649_+	+	3058669	3058827	MMP25	protein_coding	True	False	ENSG00000008516.17	1	False	False	False	False	False	157	True	True	True	True	False	False	False	False
18:61594548:61606466:clu_109241_-	chr18	61594548	61606466	clu_109241_-	-	61606466	61594548	AC090409.1	lncRNA	True	False	ENSG00000267279.2	2	True	False	False	False	False	11917	True	False	False	True	False	False	False	False
19:16325497:16325649:clu_193770_+	chr19	16325497	16325649	clu_193770_+	+	16325497	16325649	KLF2	protein_coding	True	False	ENSG00000127528.5	3	True	True	True	False	False	151	False	False	False	False	False	False	False	False
16:90169503:90170038:clu_84055_+	chr16	90169503	90170038	clu_84055_+	+	90169503	90170038	FAM157C	lncRNA	True	False	ENSG00000260528.5	3	False	False	False	False	False	534	False	False	False	False	False	False	False	False
4:146175811:146176168:clu_95612_+	chr4	146175811	146176168	clu_95612_+	+	146175811	146176168	LSM6	protein_coding	True	False	ENSG00000164167.12	1	True	False	False	False	True	356	True	True	True	True	False	False	False	False
1:207761446:207767013:clu_173941_+	chr1	207761446	207767013	clu_173941_+	+	207761446	207767013	CD46	protein_coding	True	False	ENSG00000117335.19	1	True	False	False	False	False	5566	True	True	True	True	False	False	False	False
17:3673877:3676179:clu_134950_-	chr17	3673877	3676179	clu_134950_-	-	3676179	3673877	P2RX5	protein_coding	True	False	ENSG00000083454.22	1	False	False	False	False	False	2301	True	True	True	True	False	False	False	False
14:105479047:105479125:clu_77565_+	chr14	105479047	105479125	clu_77565_+	+	105479047	105479125	CRIP2	protein_coding	True	False	ENSG00000182809.10	1	True	False	False	False	False	77	True	True	True	True	False	False	False	False
17:106864:118383:clu_134159_-	chr17	106864	118383	clu_134159_-	-	118383	106864	AC240565.3	lncRNA	True	False	ENSG00000280136.2	1	False	False	False	False	False	11518	True	True	True	True	False	False	False	False
9:136380850:136381322:clu_88145_-	chr9	136380850	136381322	clu_88145_-	-	136381322	136380850	SNAPC4	protein_coding	True	False	ENSG00000165684.4	1	False	False	False	False	False	471	True	True	True	True	False	False	False	False
6:42211917:42214120:clu_21506_-	chr6	42211917	42214120	clu_21506_-	-	42214120	42211917	MRPS10	protein_coding	True	False	ENSG00000048544.6	1	False	False	False	False	False	2202	True	True	True	True	False	False	False	False
17:75943213:75946707:clu_140824_-	chr17	75943213	75946707	clu_140824_-	-	75946707	75943213	ACOX1	protein_coding	True	False	ENSG00000161533.12	1	True	False	False	True	False	3493	True	True	True	True	False	False	False	False
19:13766129:13768561:clu_193285_+	chr19	13766129	13768561	clu_193285_+	+	13766129	13768561	MRI1	protein_coding	True	False	ENSG00000037757.14	1	True	True	False	False	False	2431	True	True	True	True	False	False	False	False		IF-2B
1:15428943:15429073:clu_165790_+	chr1	15428943	15429073	clu_165790_+	+	15428943	15429073	EFHD2	protein_coding	True	False	ENSG00000142634.13	3	True	False	False	True	False	129	False	False	False	False	False	False	False	False
2:218782437:218809577:clu_101996_+	chr2	218782437	218809577	clu_101996_+	+	218782437	218809577	CYP27A1	protein_coding	True	False	ENSG00000135929.9	1	True	False	False	False	True	27139	True	True	True	True	False	False	False	False
10:87334814:87336786:clu_177564_-	chr10	87334814	87336786	clu_177564_-	-	87336786	87334814	NUTM2A-AS1	lncRNA	True	False	ENSG00000223482.8	1	True	False	False	False	False	1971	True	True	True	True	False	False	False	False
3:16303592:16347849:clu_103547_+	chr3	16303592	16347849	clu_103547_+	+	16303592	16347849	OXNAD1	protein_coding	True	False	ENSG00000154814.14	2	True	False	False	True	False	44256	True	False	False	True	False	False	False	False
6:131136842:131145285:clu_116844_+	chr6	131136842	131145285	clu_116844_+	+	131136842	131145285	AKAP7	protein_coding	True	False	ENSG00000118507.17	2	True	False	False	False	False	8442	False	True	False	True	False	False	False	False
1:109197654:109198573:clu_169847_+	chr1	109197654	109198573	clu_169847_+	+	109197654	109198573	KIAA1324	protein_coding	True	False	ENSG00000116299.17	1	True	True	False	True	False	918	True	True	True	True	False	False	True	False	MRH
10:124765608:124767224:clu_178916_-	chr10	124765608	124767224	clu_178916_-	-	124767224	124765608	EEF1AKMT2,AC068896.3	protein_coding,protein_coding	True	False	ENSG00000203791.15,ENSG00000258539.1	2	True	False	False	False	False	1615	False	True	False	True	False	False	False	False
12:6905954:6906409:clu_57606_+	chr12	6905954	6906409	clu_57606_+	+	6905954	6906409	LRRC23	protein_coding	True	False	ENSG00000010626.15	1	False	False	False	False	False	454	True	True	True	True	False	False	False	False
1:160824249:160827748:clu_172433_+	chr1	160824249	160827748	clu_172433_+	+	160824249	160827748	LY9	protein_coding	True	False	ENSG00000122224.18	1	False	False	False	False	False	3498	True	True	True	True	False	False	False	False
19:6850757:6852965:clu_191478_+	chr19	6850757	6852965	clu_191478_+	+	6850757	6852965	VAV1	protein_coding	True	False	ENSG00000141968.8	1	False	False	False	False	False	2207	True	True	True	True	False	False	False	False
10:45777425:45778953:clu_89949_+	chr10	45777425	45778953	clu_89949_+	+	45777425	45778953	WASHC2C	protein_coding	True	False	ENSG00000172661.18	1	False	False	False	False	False	1527	True	True	True	True	False	False	False	False
4:118278792:118278944:clu_95208_+	chr4	118278792	118278944	clu_95208_+	+	118278792	118278944	SNHG8	lncRNA	True	False	ENSG00000269893.8	1	True	False	False	False	False	151	True	True	True	True	False	False	False	False
19:13149091:13149499:clu_50745_-	chr19	13149091	13149499	clu_50745_-	-	13149499	13149091	STX10	protein_coding	True	False	ENSG00000104915.15	1	False	False	False	False	False	407	True	True	True	True	False	False	False	False
19:41425550:41425648:clu_53953_-	chr19	41425550	41425648	clu_53953_-	-	41425648	41425550	B3GNT8	protein_coding	True	False	ENSG00000177191.2	3	True	True	False	True	False	97	False	False	False	False	False	False	False	False	Lumenal
9:127813107:127813195:clu_202685_+	chr9	127813107	127813195	clu_202685_+	+	127813107	127813195	FPGS	protein_coding	True	False	ENSG00000136877.15	2	False	False	False	False	False	87	False	True	False	True	False	False	False	False
1:113896465:113897840:clu_33103_-	chr1	113896465	113897840	clu_33103_-	-	113897840	113896465	AP4B1	protein_coding	True	False	ENSG00000134262.13	1	True	False	False	False	False	1374	True	True	True	True	False	False	False	False
12:10388875:10407636:clu_159382_-	chr12	10388875	10407636	clu_159382_-	-	10407636	10388875	KLRC4-KLRK1	protein_coding	True	False	ENSG00000255819.7	1	True	False	False	True	True	18760	True	True	True	True	False	False	False	False
4:78597414:78601510:clu_94575_+	chr4	78597414	78601510	clu_94575_+	+	78597414	78601510	ANXA3	protein_coding	True	False	ENSG00000138772.13	1	False	False	False	False	False	4095	True	True	True	True	False	False	False	False
20:62131506:62133290:clu_6134_+	chr20	62131506	62133290	clu_6134_+	+	62131506	62133290	LSM14B	protein_coding	True	False	ENSG00000149657.20	1	False	False	False	False	False	1783	True	True	True	True	False	False	False	False
3:122720388:122721088:clu_106261_+	chr3	122720388	122721088	clu_106261_+	+	122720388	122721088	PARP14	protein_coding	True	False	ENSG00000173193.15	2	True	True	False	True	False	699	True	False	False	True	False	False	False	False	PARP catalytic	PARP
17:55401538:55403767:clu_139564_-	chr17	55401538	55403767	clu_139564_-	-	55403767	55401538	MMD	protein_coding	True	False	ENSG00000108960.9	1	False	False	False	False	False	2228	True	True	True	True	False	False	False	False
16:68533855:68539758:clu_82730_+	chr16	68533855	68539758	clu_82730_+	+	68533855	68539758	ZFP90	protein_coding	True	False	ENSG00000184939.16	1	True	False	False	False	True	5902	True	True	True	True	False	False	False	False
9:127936655:127937818:clu_87117_-	chr9	127936655	127937818	clu_87117_-	-	127937818	127936655	DPM2	protein_coding	True	False	ENSG00000136908.17	1	True	True	False	False	False	1162	True	True	True	True	True	False	False	False		DPM2
19:19279381:19280185:clu_52245_-	chr19	19279381	19280185	clu_52245_-	-	19280185	19279381	SUGP1	protein_coding	True	False	ENSG00000105705.16	2	True	True	False	True	False	803	True	False	False	True	False	False	False	False
5:17444234:17445627:clu_127240_+	chr5	17444234	17445627	clu_127240_+	+	17444234	17445627	LINC02218	protein_coding	True	False	ENSG00000249662.6	1	False	False	False	False	False	1392	True	True	True	True	False	False	False	False
2:97540229:97541911:clu_207091_-	chr2	97540229	97541911	clu_207091_-	-	97541911	97540229	ANKRD36B	protein_coding	True	False	ENSG00000196912.12	1	True	True	False	False	False	1681	True	True	True	True	False	False	False	False
14:92577477:92615407:clu_76814_+	chr14	92577477	92615407	clu_76814_+	+	92577477	92615407	AL159141.1	protein_coding	True	False	ENSG00000100599.16	1	True	False	False	False	False	37929	True	True	True	True	False	False	False	False
12:50112301:50165026:clu_59024_+	chr12	50112301	50165026	clu_59024_+	+	50112301	50165026	AC074032.1	lncRNA	True	False	ENSG00000272368.2	1	True	True	False	True	True	52724	True	True	True	True	True	True	False	False	Mitochondrial ...	COX14
20:46398771:46406548:clu_133189_-	chr20	46398771	46406548	clu_133189_-	-	46406548	46398771	ELMO2	protein_coding	True	False	ENSG00000062598.18	1	False	False	False	False	False	7776	True	True	True	True	False	False	False	False
3:127821838:127822309:clu_150670_-	chr3	127821838	127822309	clu_150670_-	-	127822309	127821838	MGLL	protein_coding	True	False	ENSG00000074416.14	1	True	False	False	False	True	470	True	True	True	True	False	False	False	False
9:35685139:35685269:clu_84813_-	chr9	35685139	35685269	clu_84813_-	-	35685269	35685139	TPM2	protein_coding	True	False	ENSG00000198467.15	1	True	False	False	False	False	129	True	True	True	True	False	False	False	False
20:58712290:58712479:clu_6024_+	chr20	58712290	58712479	clu_6024_+	+	58712290	58712479	NPEPL1,STX16-NPEPL1	protein_coding,protein_coding	True	False	ENSG00000215440.12,ENSG00000254995.4	2	False	False	False	False	False	188	False	True	False	True	False	False	False	False
12:109490004:109490490:clu_61104_+	chr12	109490004	109490490	clu_61104_+	+	109490004	109490490	UBE3B	protein_coding	True	False	ENSG00000151148.14	1	True	True	False	True	False	485	True	True	True	True	False	False	False	False
1:16316568:16352255:clu_29000_-	chr1	16316568	16352255	clu_29000_-	-	16352255	16316568	FBXO42	protein_coding	True	False	ENSG00000037637.11	2	False	False	False	False	False	35686	True	False	False	True	False	False	False	False
20:1578420:1611440:clu_131381_-	chr20	1578420	1611440	clu_131381_-	-	1611440	1578420	SIRPB1,AL049634.2	protein_coding,protein_coding	True	False	ENSG00000101307.15,ENSG00000260861.6	3	True	True	False	True	True	33019	False	False	False	False	True	True	True	True	Ig-like,Ig-like,Ig-like V-type,Ig-like C1-type 2,Ig-like,Ig-like C1-type 1,Ig-like,Ig-like V-type	Ig_3,V-set,I-set,ig,C2-set_2,C1-set,C2-set_2,C1-set,V-set,ig,Ig_3,I-set
17:81844080:81845183:clu_141736_-	chr17	81844080	81845183	clu_141736_-	-	81845183	81844080	P4HB	protein_coding	True	False	ENSG00000185624.15	3	True	True	False	True	False	1102	False	False	False	False	False	False	False	False	Thioredoxin,Thioredoxin,Thioredoxin 2,Thioredoxin,Thioredoxin	Thioredoxin
2:111367575:111494885:clu_207531_-	chr2	111367575	111494885	clu_207531_-	-	111494885	111367575	MIR4435-2HG	lncRNA	True	False	ENSG00000172965.17	1	True	False	False	False	False	127309	True	True	True	True	False	False	False	False
7:102569924:102572472:clu_183066_-	chr7	102569924	102572472	clu_183066_-	-	102572472	102569924	POLR2J3,POLR2J3	protein_coding,protein_coding	True	False	ENSG00000168255.20,ENSG00000285437.1	1	True	False	False	False	False	2547	True	True	True	True	False	False	False	False
16:90166073:90166167:clu_83943_+	chr16	90166073	90166167	clu_83943_+	+	90166073	90166167	FAM157C	lncRNA	True	False	ENSG00000260528.5	3	False	False	False	False	False	93	False	False	False	False	False	False	False	False
16:90169746:90170136:clu_84055_+	chr16	90169746	90170136	clu_84055_+	+	90169746	90170136	FAM157C	lncRNA	True	False	ENSG00000260528.5	3	False	False	False	False	False	389	False	False	False	False	False	False	False	False
1:37866543:37868501:clu_31000_-	chr1	37866543	37868501	clu_31000_-	-	37868501	37866543	INPP5B	protein_coding	True	False	ENSG00000204084.13	1	False	False	False	False	False	1957	True	True	True	True	False	False	False	False
3:122720388:122727812:clu_106261_+	chr3	122720388	122727812	clu_106261_+	+	122720388	122727812	PARP14	protein_coding	True	False	ENSG00000173193.15	1	True	True	False	True	False	7423	True	True	True	True	False	False	False	False	PARP catalytic	PARP
2:127634683:127635146:clu_99944_+	chr2	127634683	127635146	clu_99944_+	+	127634683	127635146	MYO7B	protein_coding	True	False	ENSG00000169994.18	2	True	True	False	False	False	462	True	False	False	True	False	False	False	False	MyTH4 3,FERM,FERM 2
7:102541662:102566997:clu_183064_-	chr7	102541662	102566997	clu_183064_-	-	102566997	102541662	AC093668.1,POLR2J3	protein_coding,protein_coding	True	False	ENSG00000270249.2,ENSG00000168255.20	1	True	True	False	True	True	25334	True	True	True	True	False	False	True	True
19:5914309:5914385:clu_191359_+	chr19	5914309	5914385	clu_191359_+	+	5914309	5914385	CAPS,AC104532.1	protein_coding,protein_coding	True	False	ENSG00000105519.17,ENSG00000267314.1	1	True	False	False	False	True	75	True	True	True	True	False	False	False	False
2:42335745:42353212:clu_205402_-	chr2	42335745	42353212	clu_205402_-	-	42353212	42335745	COX7A2L	protein_coding	True	False	ENSG00000115944.15	2	True	True	False	True	False	17466	True	False	False	True	True	False	False	False		COX7a
19:14404562:14405748:clu_193295_+	chr19	14404562	14405748	clu_193295_+	+	14404562	14405748	ADGRE5	protein_coding	True	False	ENSG00000123146.20	1	True	False	False	False	False	1185	True	True	True	True	False	False	False	False
9:122375444:122377899:clu_202374_+	chr9	122375444	122377899	clu_202374_+	+	122375444	122377899	PTGS1	protein_coding	True	False	ENSG00000095303.17	1	False	False	False	False	False	2454	True	True	True	True	False	False	False	False
6:41268088:41280961:clu_21315_-	chr6	41268088	41280961	clu_21315_-	-	41280961	41268088	TREM1	protein_coding	True	False	ENSG00000124731.13	1	True	True	False	True	False	12872	True	True	True	True	True	True	True	False
11:18008076:18010071:clu_122309_-	chr11	18008076	18010071	clu_122309_-	-	18010071	18008076	SERGEF	protein_coding	True	False	ENSG00000129158.11	1	False	False	False	False	False	1994	True	True	True	True	False	False	False	False
13:112878303:112881876:clu_143457_+	chr13	112878303	112881876	clu_143457_+	+	112878303	112881876	ATP11A	protein_coding	True	False	ENSG00000068650.18	1	True	True	False	True	False	3572	True	True	True	True	False	False	False	False
19:861874:863145:clu_189916_+	chr19	861874	863145	clu_189916_+	+	861874	863145	CFD	protein_coding	True	False	ENSG00000197766.8	3	True	True	False	False	False	1270	False	False	False	False	False	False	False	False	Peptidase S1,Peptidase S1,Peptidase S1	Trypsin,Trypsin_2
2:95908697:95910373:clu_206897_-	chr2	95908697	95910373	clu_206897_-	-	95910373	95908697	ANKRD36C	protein_coding	True	False	ENSG00000174501.14	3	False	False	False	False	False	1675	False	False	False	False	False	False	False	False
7:73737110:73737221:clu_181552_-	chr7	73737110	73737221	clu_181552_-	-	73737221	73737110	ABHD11	protein_coding	True	False	ENSG00000106077.18	1	True	True	True	False	False	110	True	True	True	True	False	False	False	False		Abhydrolase_1,Hydrolase_4,Abhydrolase_6
3:72036520:72036837:clu_149804_-	chr3	72036520	72036837	clu_149804_-	-	72036837	72036520	LINC00877	lncRNA	True	False	ENSG00000241163.8	1	False	False	False	False	False	316	True	True	True	True	False	False	False	False
20:63736712:63737533:clu_6296_+	chr20	63736712	63737533	clu_6296_+	+	63736712	63737533	AL121845.3,LIME1	protein_coding,protein_coding	True	False	ENSG00000273154.3,ENSG00000203896.10	1	True	False	False	False	True	820	True	True	True	True	False	False	False	False
19:19792484:19806031:clu_52345_-	chr19	19792484	19806031	clu_52345_-	-	19806031	19792484	ZNF506	protein_coding	True	False	ENSG00000081665.14	1	True	True	False	True	True	13546	True	True	True	True	False	False	False	True	zinc finger,zinc finger,zinc finger,zinc finger,C2H2-type,zinc finger,C2H2-type,zinc finger,C2H2-type,zinc finger,C2H2-type,C2H2-type,zinc finger	zf-C2H2_6,zf-C2H2,zf-C2H2_6,zf-C2H2,zf-C2H2_6,zf-C2H2,zf-C2H2_6,zf-C2H2,zf-C2H2,zf-C2H2,zf-C2H2,zf-C2H2
13:49461162:49467864:clu_142862_+	chr13	49461162	49467864	clu_142862_+	+	49461162	49467864	SETDB2	protein_coding	True	False	ENSG00000136169.16	1	True	True	False	False	False	6701	True	True	True	True	False	False	False	False
10:130064383:130079566:clu_179020_-	chr10	130064383	130079566	clu_179020_-	-	130079566	130064383	C10orf143	protein_coding	True	False	ENSG00000237489.5	1	True	False	False	True	False	15182	True	True	True	True	False	False	False	False
11:20363749:20364237:clu_215395_+	chr11	20363749	20364237	clu_215395_+	+	20363749	20364237	HTATIP2	protein_coding	True	False	ENSG00000109854.13	1	True	True	False	False	True	487	True	True	True	True	False	False	False	False
11:93794439:93794908:clu_218817_+	chr11	93794439	93794908	clu_218817_+	+	93794439	93794908	MED17	protein_coding	True	False	ENSG00000042429.12	1	True	False	False	False	False	468	True	True	True	True	False	False	False	False
14:24100213:24102753:clu_74880_+	chr14	24100213	24102753	clu_74880_+	+	24100213	24102753	PCK2	protein_coding	True	False	ENSG00000100889.12	1	True	True	False	True	False	2539	True	True	True	True	False	False	False	False	Phosphoenolpyr...,Phosphoenolpyr...,Phosphoenolpyr...,Phosphoenolpyr...	PEPCK_GTP
3:9765890:9766125:clu_147311_-	chr3	9765890	9766125	clu_147311_-	-	9766125	9765890	CAMK1	protein_coding	True	False	ENSG00000134072.11	1	False	False	False	False	False	234	True	True	True	True	False	False	False	False
10:71712813:71713049:clu_90551_+	chr10	71712813	71713049	clu_90551_+	+	71712813	71713049	CDH23	protein_coding	True	False	ENSG00000107736.21	2	True	True	False	False	False	235	True	False	False	True	False	False	True	False	Cadherin,Cadherin,Cadherin 11	Cadherin
5:94912976:94940084:clu_43543_-	chr5	94912976	94940084	clu_43543_-	-	94940084	94912976	MCTP1	protein_coding	True	False	ENSG00000175471.19	1	True	True	False	True	True	27107	True	True	True	True	False	False	False	False
14:24271310:24298614:clu_74961_+	chr14	24271310	24298614	clu_74961_+	+	24271310	24298614	AL096870.10	lncRNA	True	False	ENSG00000288044.1	1	True	False	False	False	False	27303	True	True	True	True	False	False	False	False
3:195879175:195883157:clu_152268_-	chr3	195879175	195883157	clu_152268_-	-	195883157	195879175	TNK2	protein_coding	True	False	ENSG00000061938.19	1	True	True	False	True	False	3981	True	True	True	True	False	False	False	False	Protein kinase,Protein kinase,Protein kinase,Protein kinase,Protein kinase	Pkinase,PK_Tyr_Ser-Thr,Kinase-like
6:136784274:136785423:clu_116994_+	chr6	136784274	136785423	clu_116994_+	+	136784274	136785423	AL121933.2	lncRNA	True	False	ENSG00000286646.1	2	True	False	False	False	False	1148	True	False	False	True	False	False	False	False
18:63391076:63392120:clu_109285_-	chr18	63391076	63392120	clu_109285_-	-	63392120	63391076	VPS4B	protein_coding	True	False	ENSG00000119541.10	2	False	False	False	False	False	1043	False	True	False	True	False	False	False	False
19:19675300:19677864:clu_194610_+	chr19	19675300	19677864	clu_194610_+	+	19675300	19677864	ZNF101	protein_coding	True	False	ENSG00000181896.12	2	True	False	False	False	False	2563	False	True	False	True	False	False	False	False
2:101271744:101272842:clu_207256_-	chr2	101271744	101272842	clu_207256_-	-	101272842	101271744	RNF149	protein_coding	True	False	ENSG00000163162.9	1	False	False	False	False	False	1097	True	True	True	True	False	False	False	False
7:45027797:45063918:clu_154063_+	chr7	45027797	45063918	clu_154063_+	+	45027797	45063918	CCM2	protein_coding	True	False	ENSG00000136280.16	1	True	True	False	False	False	36120	True	True	True	True	False	False	False	False	PID,PID
14:95543630:95543947:clu_76943_+	chr14	95543630	95543947	clu_76943_+	+	95543630	95543947	GLRX5	protein_coding	True	False	ENSG00000182512.5	2	True	False	False	True	False	316	False	True	False	True	False	False	False	False
15:55317867:55318864:clu_15264_-	chr15	55317867	55318864	clu_15264_-	-	55318864	55317867	PIGBOS1	protein_coding	True	False	ENSG00000225973.4	1	False	False	False	False	False	996	True	True	True	True	False	False	False	False
9:134053590:134067945:clu_87956_-	chr9	134053590	134067945	clu_87956_-	-	134067945	134053590	BRD3	protein_coding	True	False	ENSG00000169925.17	1	True	False	False	False	True	14354	True	True	True	True	False	False	False	False
2:108676028:108677979:clu_99487_+	chr2	108676028	108677979	clu_99487_+	+	108676028	108677979	LIMS1	protein_coding	True	False	ENSG00000169756.16	1	True	True	False	False	False	1950	True	True	True	True	False	False	False	False	LIM zinc-binding,LIM zinc-bindi...	LIM
4:122318270:122324427:clu_95350_+	chr4	122318270	122324427	clu_95350_+	+	122318270	122324427	KIAA1109	protein_coding	True	False	ENSG00000138688.15	1	False	False	False	False	False	6156	True	True	True	True	False	False	False	False
10:50104143:50117963:clu_90163_+	chr10	50104143	50117963	clu_90163_+	+	50104143	50117963	WASHC2A	protein_coding	True	False	ENSG00000099290.17	2	True	True	False	True	False	13819	True	False	False	True	False	False	False	False		Nucleoporin_FG
2:86788560:86789640:clu_206640_-	chr2	86788560	86789640	clu_206640_-	-	86789640	86788560	CD8A	protein_coding	True	False	ENSG00000153563.15	1	True	True	False	False	False	1079	True	True	True	True	True	True	True	False
14:100369258:100376260:clu_213532_-	chr14	100369258	100376260	clu_213532_-	-	100376260	100369258	WARS1	protein_coding	True	False	ENSG00000140105.18	1	True	False	False	False	True	7001	True	True	True	True	False	False	False	False
17:47213826:47219904:clu_67169_+	chr17	47213826	47219904	clu_67169_+	+	47213826	47219904	MYL4	protein_coding	True	False	ENSG00000198336.9	1	True	True	False	False	False	6077	True	True	True	True	False	False	False	False	EF-hand 1
19:8418807:8421789:clu_191953_+	chr19	8418807	8421789	clu_191953_+	+	8418807	8421789	MARCHF2	protein_coding	True	False	ENSG00000099785.10	1	False	False	False	False	False	2981	True	True	True	True	False	False	False	False
22:44677240:44702492:clu_189202_+	chr22	44677240	44702492	clu_189202_+	+	44677240	44702492	PRR5	protein_coding	True	False	ENSG00000186654.21	1	True	True	False	False	True	25251	True	True	True	True	False	False	False	False
9:92079566:92080016:clu_85842_-	chr9	92079566	92080016	clu_85842_-	-	92080016	92079566	SPTLC1	protein_coding	True	False	ENSG00000090054.15	1	True	False	False	False	False	449	True	True	True	True	False	False	False	False
8:76986296:76988307:clu_119517_-	chr8	76986296	76988307	clu_119517_-	-	76988307	76986296	PEX2	protein_coding	True	False	ENSG00000164751.15	1	True	False	False	False	True	2010	True	True	True	True	False	False	False	False
11:128532:128631:clu_121185_-	chr11	128532	128631	clu_121185_-	-	128631	128532	LINC01001	lncRNA	True	False	ENSG00000230724.9	3	False	False	False	False	False	98	False	False	False	False	False	False	False	False
1:37862430:37864312:clu_30999_-	chr1	37862430	37864312	clu_30999_-	-	37864312	37862430	INPP5B	protein_coding	True	False	ENSG00000204084.13	1	False	False	False	False	False	1881	True	True	True	True	False	False	False	False
16:92725:93223:clu_6535_-	chr16	92725	93223	clu_6535_-	-	93223	92725	NPRL3	protein_coding	True	False	ENSG00000103148.16	2	True	True	False	True	False	497	False	True	False	True	False	False	False	False		NPR3
1:209763587:209772948:clu_174056_+	chr1	209763587	209772948	clu_174056_+	+	209763587	209772948	TRAF3IP3	protein_coding	True	False	ENSG00000009790.15	1	True	False	False	False	True	9360	True	True	True	True	False	False	False	False
16:1940892:1941029:clu_7034_-	chr16	1940892	1941029	clu_7034_-	-	1941029	1940892	MSRB1	protein_coding	True	False	ENSG00000198736.11	1	True	True	True	False	False	136	True	True	True	True	False	False	False	False	MsrB,MsrB	SelR
14:24305765:24306374:clu_211333_-	chr14	24305765	24306374	clu_211333_-	-	24306374	24305765	CIDEB	protein_coding	True	False	ENSG00000136305.11	1	True	True	False	False	False	608	True	True	True	True	False	False	False	False
18:11889490:11893468:clu_108518_-	chr18	11889490	11893468	clu_108518_-	-	11893468	11889490	MPPE1	protein_coding	True	False	ENSG00000154889.17	1	True	False	False	False	False	3977	True	True	True	True	False	False	False	False
14:106373964:106374048:clu_213928_-	chr14	106373964	106374048	clu_213928_-	-	106374048	106373964	IGHV4-34	IG_V_gene	True	False	ENSG00000211956.2	1	False	False	False	False	False	83	True	True	True	True	False	False	False	False
1:159814292:159815536:clu_172323_+	chr1	159814292	159815536	clu_172323_+	+	159814292	159815536	FCRL6	protein_coding	True	False	ENSG00000181036.14	1	True	True	False	False	False	1243	True	True	True	True	False	True	False	False
3:161221409:161221994:clu_107252_+	chr3	161221409	161221994	clu_107252_+	+	161221409	161221994	NMD3	protein_coding	True	False	ENSG00000169251.12	1	True	False	False	False	True	584	True	True	True	True	False	False	False	False
4:130914:131410:clu_92770_+	chr4	130914	131410	clu_92770_+	+	130914	131410	ZNF718	protein_coding	True	False	ENSG00000250312.8	1	False	False	False	False	False	495	True	True	True	True	False	False	False	False
20:36608000:36609601:clu_5165_+	chr20	36608000	36609601	clu_5165_+	+	36608000	36609601	RAB5IF	protein_coding	True	False	ENSG00000101084.18	1	True	False	False	False	False	1600	True	True	True	True	False	False	False	False
10:132324373:132331436:clu_179074_-	chr10	132324373	132331436	clu_179074_-	-	132331436	132324373	STK32C	protein_coding	True	False	ENSG00000165752.17	1	True	True	False	True	False	7062	True	True	True	True	False	False	False	False
17:21313537:21313669:clu_64932_+	chr17	21313537	21313669	clu_64932_+	+	21313537	21313669	MAP2K3	protein_coding	True	False	ENSG00000034152.19	2	True	True	True	False	False	131	True	False	False	True	False	False	False	False	Protein kinase	PK_Tyr_Ser-Thr,Pkinase
20:62813440:62813561:clu_6216_+	chr20	62813440	62813561	clu_6216_+	+	62813440	62813561	OGFR	protein_coding	True	False	ENSG00000060491.16	3	True	True	True	False	False	120	False	False	False	False	False	False	False	False		OGFr_III,OGFr_III
7:522307:524080:clu_152650_+	chr7	522307	524080	clu_152650_+	+	522307	524080	AC147651.1	lncRNA	True	False	ENSG00000223855.2	2	True	False	False	False	False	1772	False	True	False	True	False	False	False	False
11:8684892:8685702:clu_215065_+	chr11	8684892	8685702	clu_215065_+	+	8684892	8685702	RPL27A	protein_coding	True	False	ENSG00000166441.13	2	True	True	False	True	False	809	True	False	False	True	False	False	False	False	Large ribosoma...,Large ribosoma...,Large ribosoma...	Ribosomal_L27A
1:3773181:3775795:clu_164944_+	chr1	3773181	3775795	clu_164944_+	+	3773181	3775795	SMIM1	protein_coding	True	False	ENSG00000235169.8	1	True	True	False	True	True	2613	True	True	True	True	False	True	False	False		DUF4731
19:40714397:40715057:clu_53827_-	chr19	40714397	40715057	clu_53827_-	-	40715057	40714397	COQ8B	protein_coding	True	False	ENSG00000123815.12	1	True	True	False	False	True	659	True	True	True	True	False	False	False	False
10:98163397:98208101:clu_91506_+	chr10	98163397	98208101	clu_91506_+	+	98163397	98208101	R3HCC1L	protein_coding	True	False	ENSG00000166024.13	1	True	False	False	False	True	44703	True	True	True	True	False	False	False	False
15:75358344:75358507:clu_16171_-	chr15	75358344	75358507	clu_16171_-	-	75358507	75358344	MAN2C1	protein_coding	True	False	ENSG00000140400.17	2	True	True	False	False	False	162	False	True	False	True	False	False	False	False		Glyco_hydro_38C
10:3103944:3105115:clu_88736_+	chr10	3103944	3105115	clu_88736_+	+	3103944	3105115	PFKP	protein_coding	True	False	ENSG00000067057.17	1	True	False	False	False	True	1170	True	True	True	True	False	False	False	False
17:5517887:5530481:clu_135403_-	chr17	5517887	5530481	clu_135403_-	-	5530481	5517887	NLRP1	protein_coding	True	False	ENSG00000091592.16	1	True	True	False	False	False	12593	True	True	True	True	False	False	False	False	FIIND,FIIND,FIIND,FIIND,FIIND,FIIND,FIIND,FIIND,FIIND,FIIND	FIIND
8:23200760:23201808:clu_118456_-	chr8	23200760	23201808	clu_118456_-	-	23201808	23200760	TNFRSF10A	protein_coding	True	False	ENSG00000104689.10	1	False	False	False	False	False	1047	True	True	True	True	False	False	False	False
8:144200541:144220600:clu_41097_+	chr8	144200541	144220600	clu_41097_+	+	144200541	144220600	MROH1	protein_coding	True	False	ENSG00000179832.17	1	True	True	False	True	False	20058	True	True	True	True	False	False	False	False
14:101786183:101836169:clu_77130_+	chr14	101786183	101836169	clu_77130_+	+	101786183	101836169	PPP2R5C	protein_coding	True	False	ENSG00000078304.19	1	True	True	False	True	True	49985	True	True	True	True	False	False	False	False		B56
15:63547812:63547897:clu_111164_+	chr15	63547812	63547897	clu_111164_+	+	63547812	63547897	USP3	protein_coding	True	False	ENSG00000140455.17	3	False	False	False	False	False	84	False	False	False	False	False	False	False	False
17:37519071:37520538:clu_137588_-	chr17	37519071	37520538	clu_137588_-	-	37520538	37519071	SYNRG	protein_coding	True	False	ENSG00000275066.5	1	True	True	False	False	False	1466	True	True	True	True	False	False	False	False
1:207767195:207767607:clu_173941_+	chr1	207767195	207767607	clu_173941_+	+	207767195	207767607	CD46	protein_coding	True	False	ENSG00000117335.19	1	True	False	False	False	False	411	True	True	True	True	False	False	False	False
2:230200965:230202579:clu_210161_-	chr2	230200965	230202579	clu_210161_-	-	230202579	230200965	SP110	protein_coding	True	False	ENSG00000135899.17	1	False	False	False	False	False	1613	True	True	True	True	False	False	False	False
18:79374101:79375394:clu_13764_+	chr18	79374101	79375394	clu_13764_+	+	79374101	79375394	ATP9B	protein_coding	True	False	ENSG00000166377.20	1	True	False	False	False	False	1292	True	True	True	True	False	False	False	False
9:2186228:2192704:clu_199763_+	chr9	2186228	2192704	clu_199763_+	+	2186228	2192704	SMARCA2	protein_coding	True	False	ENSG00000080503.24	1	True	True	False	True	False	6475	True	True	True	True	False	False	False	False
12:57395818:57430720:clu_161268_-	chr12	57395818	57430720	clu_161268_-	-	57430720	57395818	R3HDM2	protein_coding	True	False	ENSG00000179912.20	1	False	False	False	False	False	34901	True	True	True	True	False	False	False	False
11:104999028:105000261:clu_125833_-	chr11	104999028	105000261	clu_125833_-	-	105000261	104999028	CASP5	protein_coding	True	False	ENSG00000137757.11	1	False	False	False	False	False	1232	True	True	True	True	False	False	False	False
2:159805222:159806973:clu_208367_-	chr2	159805222	159806973	clu_208367_-	-	159806973	159805222	LY75	protein_coding	True	False	ENSG00000054219.11	1	False	False	False	False	False	1750	True	True	True	True	False	False	False	False
4:184648631:184649395:clu_147046_-	chr4	184648631	184649395	clu_147046_-	-	184649395	184648631	CASP3	protein_coding	True	False	ENSG00000164305.19	1	False	False	False	False	False	763	True	True	True	True	False	False	False	False
19:38304283:38304375:clu_195860_+	chr19	38304283	38304375	clu_195860_+	+	38304283	38304375	C19orf33	protein_coding	True	False	ENSG00000167644.12	1	True	False	False	False	False	91	True	True	True	True	False	False	False	False
12:122981266:122981571:clu_62114_+	chr12	122981266	122981571	clu_62114_+	+	122981266	122981571	ARL6IP4	protein_coding	True	False	ENSG00000182196.13	1	True	True	False	False	False	304	True	True	True	True	False	False	False	False		SR-25
10:132349057:132351607:clu_92592_+	chr10	132349057	132351607	clu_92592_+	+	132349057	132351607	LRRC27	protein_coding	True	False	ENSG00000148814.18	1	True	False	False	False	False	2549	True	True	True	True	False	False	False	False
21:44927667:44927854:clu_47119_+	chr21	44927667	44927854	clu_47119_+	+	44927667	44927854	ITGB2-AS1	lncRNA	True	False	ENSG00000227039.6	1	False	False	False	False	False	186	True	True	True	True	False	False	False	False
1:156743785:156744163:clu_35197_-	chr1	156743785	156744163	clu_35197_-	-	156744163	156743785	HDGF	protein_coding	True	False	ENSG00000143321.19	2	True	True	False	False	False	377	True	False	False	True	False	False	False	False
11:321659:321777:clu_214348_+	chr11	321659	321777	clu_214348_+	+	321659	321777	AC136475.1	lncRNA	True	False	ENSG00000251661.3	3	False	False	False	False	False	117	False	False	False	False	False	False	False	False
6:136622981:136634816:clu_23251_-	chr6	136622981	136634816	clu_23251_-	-	136634816	136622981	MAP3K5	protein_coding	True	False	ENSG00000197442.10	2	False	False	False	False	False	11834	False	True	False	True	False	False	False	False
16:84565885:84566174:clu_11904_-	chr16	84565885	84566174	clu_11904_-	-	84566174	84565885	COTL1	protein_coding	True	False	ENSG00000103187.8	3	True	False	False	True	False	288	False	False	False	False	False	False	False	False
22:22285292:22285494:clu_24695_-	chr22	22285292	22285494	clu_24695_-	-	22285494	22285292	AC245060.5	lncRNA	True	False	ENSG00000274422.1	3	True	False	False	False	False	201	False	False	False	False	False	False	False	False
19:3633169:3638884:clu_48554_-	chr19	3633169	3638884	clu_48554_-	-	3638884	3633169	PIP5K1C	protein_coding	True	False	ENSG00000186111.9	1	True	True	False	True	False	5714	True	True	True	True	False	False	False	False
21:38230023:38257104:clu_46728_+	chr21	38230023	38257104	clu_46728_+	+	38230023	38257104	KCNJ15	protein_coding	True	False	ENSG00000157551.19	2	True	False	False	False	True	27080	False	True	False	True	False	False	False	False
2:127076706:127106860:clu_207823_-	chr2	127076706	127106860	clu_207823_-	-	127106860	127076706	BIN1	protein_coding	True	False	ENSG00000136717.15	1	False	False	False	False	False	30153	True	True	True	True	False	False	False	False
6:13800382:13802243:clu_19397_-	chr6	13800382	13802243	clu_19397_-	-	13802243	13800382	MCUR1	protein_coding	True	False	ENSG00000050393.11	1	True	True	False	True	False	1860	True	True	True	True	False	False	False	False	Mitochondrial ...	DUF1640
21:45507335:45507424:clu_186278_-	chr21	45507335	45507424	clu_186278_-	-	45507424	45507335	SLC19A1	protein_coding	True	False	ENSG00000173638.19	3	False	False	False	False	False	88	False	False	False	False	False	False	False	False
7:99396413:99397862:clu_182574_-	chr7	99396413	99397862	clu_182574_-	-	99397862	99396413	PDAP1	protein_coding	True	False	ENSG00000106244.13	2	True	True	False	True	False	1448	True	False	False	True	False	False	False	False
17:5515517:5517746:clu_135403_-	chr17	5515517	5517746	clu_135403_-	-	5517746	5515517	NLRP1	protein_coding	True	False	ENSG00000091592.16	1	False	False	False	False	False	2228	True	True	True	True	False	False	False	False
13:113229519:113229642:clu_143509_+	chr13	113229519	113229642	clu_143509_+	+	113229519	113229642	CUL4A	protein_coding	True	False	ENSG00000139842.15	1	False	False	False	False	False	122	True	True	True	True	False	False	False	False
16:12769520:12781185:clu_8087_-	chr16	12769520	12781185	clu_8087_-	-	12781185	12769520	CPPED1	protein_coding	True	False	ENSG00000103381.12	2	True	False	False	False	False	11664	True	False	False	True	False	False	False	False
5:178231523:178231669:clu_45592_-	chr5	178231523	178231669	clu_45592_-	-	178231669	178231523	PHYKPL	protein_coding	True	False	ENSG00000175309.15	1	False	False	False	False	False	145	True	True	True	True	False	False	False	False
22:23640423:23652479:clu_24796_-	chr22	23640423	23652479	clu_24796_-	-	23652479	23640423	GUSBP11	lncRNA	True	False	ENSG00000228315.12	1	True	False	False	False	False	12055	True	True	True	True	False	False	False	False
9:127935780:127936553:clu_87117_-	chr9	127935780	127936553	clu_87117_-	-	127936553	127935780	DPM2	protein_coding	True	False	ENSG00000136908.17	1	True	True	False	True	False	772	True	True	True	True	True	False	False	False		DPM2
11:34888869:34890504:clu_122520_-	chr11	34888869	34890504	clu_122520_-	-	34890504	34888869	APIP	protein_coding	True	False	ENSG00000149089.13	1	False	False	False	False	False	1634	True	True	True	True	False	False	False	False
7:129611824:129641725:clu_157348_+	chr7	129611824	129641725	clu_157348_+	+	129611824	129641725	NRF1	protein_coding	True	False	ENSG00000106459.15	1	True	False	False	False	True	29900	True	True	True	True	False	False	False	False
19:17527395:17532263:clu_194087_+	chr19	17527395	17532263	clu_194087_+	+	17527395	17532263	NIBAN3	protein_coding	True	False	ENSG00000167483.18	1	True	True	False	False	False	4867	True	True	True	True	False	False	False	False
8:23574600:23574707:clu_38928_+	chr8	23574600	23574707	clu_38928_+	+	23574600	23574707	SLC25A37	protein_coding	True	False	ENSG00000147454.14	3	True	False	False	True	False	106	False	False	False	False	False	False	False	False
7:128392436:128392721:clu_183816_-	chr7	128392436	128392721	clu_183816_-	-	128392721	128392436	IMPDH1	protein_coding	True	False	ENSG00000106348.18	3	True	False	False	True	False	284	False	False	False	False	False	False	False	False
7:5527213:5527390:clu_179618_-	chr7	5527213	5527390	clu_179618_-	-	5527390	5527213	ACTB	protein_coding	True	False	ENSG00000075624.16	3	True	False	False	True	False	176	False	False	False	False	False	False	False	False
11:67409877:67409989:clu_217878_+	chr11	67409877	67409989	clu_217878_+	+	67409877	67409989	TBC1D10C	protein_coding	True	False	ENSG00000175463.12	3	True	False	False	True	False	111	False	False	False	False	False	False	False	False
1:225410371:225412454:clu_37376_-	chr1	225410371	225412454	clu_37376_-	-	225412454	225410371	LBR	protein_coding	True	False	ENSG00000143815.15	2	True	True	False	True	False	2082	True	False	False	True	True	False	False	False		ERG4_ERG24
7:100466671:100466847:clu_182841_-	chr7	100466671	100466847	clu_182841_-	-	100466847	100466671	TSC22D4	protein_coding	True	False	ENSG00000166925.9	3	True	False	False	True	False	175	False	False	False	False	False	False	False	False
2:230186143:230200885:clu_210155_-	chr2	230186143	230200885	clu_210155_-	-	230200885	230186143	SP110	protein_coding	True	False	ENSG00000135899.17	1	True	False	False	False	False	14741	True	True	True	True	False	False	False	False
7:102433661:102436225:clu_156609_+	chr7	102433661	102436225	clu_156609_+	+	102433661	102436225	ORAI2	protein_coding	True	False	ENSG00000160991.16	1	True	False	False	False	True	2563	True	True	True	True	False	False	False	False
7:97937160:97945508:clu_182473_-	chr7	97937160	97945508	clu_182473_-	-	97945508	97937160	AC079781.5	lncRNA	True	False	ENSG00000284707.2	1	True	False	False	False	False	8347	True	True	True	True	False	False	False	False
22:38127458:38128269:clu_25911_-	chr22	38127458	38128269	clu_25911_-	-	38128269	38127458	PLA2G6	protein_coding	True	False	ENSG00000184381.20	1	True	False	False	False	False	810	True	True	True	True	False	False	False	False
12:8795271:8795432:clu_57772_+	chr12	8795271	8795432	clu_57772_+	+	8795271	8795432	AC092490.1	lncRNA	True	False	ENSG00000249790.3	3	True	False	False	False	False	160	False	False	False	False	False	False	False	False
21:44927943:44928276:clu_47088_+	chr21	44927943	44928276	clu_47088_+	+	44927943	44928276	ITGB2-AS1	lncRNA	True	False	ENSG00000227039.6	3	True	False	False	False	False	332	False	False	False	False	False	False	False	False
6:4119275:4125250:clu_19178_-	chr6	4119275	4125250	clu_19178_-	-	4125250	4119275	ECI2	protein_coding	True	False	ENSG00000198721.12	1	False	False	False	False	False	5974	True	True	True	True	False	False	False	False
1:156744348:156744767:clu_35198_-	chr1	156744348	156744767	clu_35198_-	-	156744767	156744348	HDGF	protein_coding	True	False	ENSG00000143321.19	2	True	False	False	False	False	418	False	True	False	True	False	False	False	False
1:93216746:93217738:clu_169549_+	chr1	93216746	93217738	clu_169549_+	+	93216746	93217738	CCDC18	protein_coding	True	False	ENSG00000122483.17	1	False	False	False	False	False	991	True	True	True	True	False	False	False	False
14:100337104:100342498:clu_213536_-	chr14	100337104	100342498	clu_213536_-	-	100342498	100337104	WARS1	protein_coding	True	False	ENSG00000140105.18	3	True	True	False	True	False	5393	False	False	False	False	False	False	False	False		tRNA-synt_1b
12:105348626:105366617:clu_60962_+	chr12	105348626	105366617	clu_60962_+	+	105348626	105366617	C12orf75	protein_coding	True	False	ENSG00000235162.8	1	True	True	False	False	False	17990	True	True	True	True	False	False	False	False		OCC1
19:19786854:19806031:clu_52345_-	chr19	19786854	19806031	clu_52345_-	-	19806031	19786854	ZNF506	protein_coding	True	False	ENSG00000081665.14	1	True	True	False	True	True	19176	True	True	True	True	False	False	False	True	zinc finger,zinc finger,zinc finger,zinc finger,C2H2-type,zinc finger,C2H2-type,zinc finger,C2H2-type,zinc finger,C2H2-type,C2H2-type,zinc finger	zf-C2H2_6,zf-C2H2,zf-C2H2_6,zf-C2H2,zf-C2H2_6,zf-C2H2,zf-C2H2_6,zf-C2H2,zf-C2H2,zf-C2H2,zf-C2H2,zf-C2H2
11:88326443:88328112:clu_125653_-	chr11	88326443	88328112	clu_125653_-	-	88328112	88326443	CTSC	protein_coding	True	False	ENSG00000109861.16	1	True	False	False	False	False	1668	True	True	True	True	False	False	False	False
19:19199234:19200819:clu_194607_+	chr19	19199234	19200819	clu_194607_+	+	19199234	19200819	RFXANK	protein_coding	True	False	ENSG00000064490.14	1	False	False	False	False	False	1584	True	True	True	True	False	False	False	False
19:54220205:54220528:clu_56081_-	chr19	54220205	54220528	clu_56081_-	-	54220528	54220205	LILRB3	protein_coding	True	False	ENSG00000204577.11	1	False	False	False	False	False	322	True	True	True	True	False	False	False	False
6:108223045:108236621:clu_22669_-	chr6	108223045	108236621	clu_22669_-	-	108236621	108223045	SNX3	protein_coding	True	False	ENSG00000112335.15	2	False	False	False	False	False	13575	False	True	False	True	False	False	False	False
1:13782831:13816427:clu_165775_+	chr1	13782831	13816427	clu_165775_+	+	13782831	13816427	PRDM2	protein_coding	True	False	ENSG00000116731.22	1	True	True	False	True	False	33595	True	True	True	True	False	False	False	False
1:40304847:40305715:clu_31160_-	chr1	40304847	40305715	clu_31160_-	-	40305715	40304847	COL9A2	protein_coding	True	False	ENSG00000049089.15	1	True	False	False	False	False	867	True	True	True	True	False	False	False	False
15:63563008:63570433:clu_111160_+	chr15	63563008	63570433	clu_111160_+	+	63563008	63570433	USP3	protein_coding	True	False	ENSG00000140455.17	1	False	False	False	False	False	7424	True	True	True	True	False	False	False	False
1:155668777:155670320:clu_34761_-	chr1	155668777	155670320	clu_34761_-	-	155670320	155668777	YY1AP1	protein_coding	True	False	ENSG00000163374.19	1	False	False	False	False	False	1542	True	True	True	True	False	False	False	False
16:57648000:57650253:clu_82169_+	chr16	57648000	57650253	clu_82169_+	+	57648000	57650253	ADGRG1	protein_coding	True	False	ENSG00000205336.12	1	False	False	False	False	False	2252	True	True	True	True	False	False	False	False
6:170318475:170318548:clu_117795_+	chr6	170318475	170318548	clu_117795_+	+	170318475	170318548	FAM120B	protein_coding	True	False	ENSG00000112584.13	3	True	True	True	False	False	72	False	False	False	False	False	False	False	False
11:34468395:34470964:clu_215562_+	chr11	34468395	34470964	clu_215562_+	+	34468395	34470964	CAT	protein_coding	True	False	ENSG00000121691.7	2	True	True	False	False	False	2568	True	False	False	True	False	False	False	False		Catalase-rel
7:114979781:115013979:clu_157077_+	chr7	114979781	115013979	clu_157077_+	+	114979781	115013979	MDFIC	protein_coding	True	False	ENSG00000135272.10	2	True	True	False	True	False	34197	True	False	False	True	False	False	True	False	MDFI	MDFI
11:65035663:65039686:clu_217063_+	chr11	65035663	65039686	clu_217063_+	+	65035663	65039686	ARL2-SNX15,SNX15	protein_coding,protein_coding	True	False	ENSG00000273003.1,ENSG00000110025.13	1	True	True	False	True	False	4022	True	True	True	True	False	False	False	False	MIT	MIT
9:152078:154709:clu_84152_-	chr9	152078	154709	clu_84152_-	-	154709	152078	CBWD1	protein_coding	True	False	ENSG00000172785.18	1	True	True	False	True	False	2630	True	True	True	True	False	False	False	False	CobW/HypB/UreG...	cobW
14:105770149:105770293:clu_213916_-	chr14	105770149	105770293	clu_213916_-	-	105770293	105770149	IGHG3	IG_C_gene	True	False	ENSG00000211897.9	1	False	False	False	False	False	143	True	True	True	True	False	False	False	False
19:51347058:51350329:clu_55669_-	chr19	51347058	51350329	clu_55669_-	-	51350329	51347058	ETFB	protein_coding	True	False	ENSG00000105379.9	1	True	False	False	False	False	3270	True	True	True	True	False	False	False	False
3:64022523:64022643:clu_149694_-	chr3	64022523	64022643	clu_149694_-	-	64022643	64022523	PSMD6	protein_coding	True	False	ENSG00000163636.10	1	True	False	False	False	False	119	True	True	True	True	False	False	False	False
4:112324619:112343012:clu_95153_+	chr4	112324619	112343012	clu_95153_+	+	112324619	112343012	ALPK1	protein_coding	True	False	ENSG00000073331.18	2	False	False	False	False	False	18392	False	True	False	True	False	False	False	False
2:89085472:89085642:clu_206728_-	chr2	89085472	89085642	clu_206728_-	-	89085642	89085472	IGKV3-15	IG_V_gene	True	False	ENSG00000244437.1	1	False	False	False	False	False	169	True	True	True	True	False	False	False	False
20:45892027:45892273:clu_5527_+	chr20	45892027	45892273	clu_5527_+	+	45892027	45892273	CTSA	protein_coding	True	False	ENSG00000064601.18	1	True	False	False	False	False	245	True	True	True	True	False	False	False	False
8:123140901:123144717:clu_40572_+	chr8	123140901	123144717	clu_40572_+	+	123140901	123144717	TBC1D31	protein_coding	True	False	ENSG00000156787.17	1	True	True	False	False	False	3815	True	True	True	True	False	False	False	False
5:1798947:1799771:clu_41675_-	chr5	1798947	1799771	clu_41675_-	-	1799771	1798947	MRPL36	protein_coding	True	False	ENSG00000171421.13	1	True	False	False	False	True	823	True	True	True	True	False	False	False	False
2:230183635:230185994:clu_210159_-	chr2	230183635	230185994	clu_210159_-	-	230185994	230183635	SP110	protein_coding	True	False	ENSG00000135899.17	2	True	True	False	False	False	2358	True	False	False	True	False	False	False	False
3:170079897:170082621:clu_107305_+	chr3	170079897	170082621	clu_107305_+	+	170079897	170082621	GPR160	protein_coding	True	False	ENSG00000173890.17	2	False	False	False	False	False	2723	True	False	False	True	False	False	False	False
8:143267484:143274704:clu_40969_+	chr8	143267484	143274704	clu_40969_+	+	143267484	143274704	GLI4	protein_coding	True	False	ENSG00000250571.7	1	True	True	False	False	True	7219	True	True	True	True	False	False	False	False
19:18280178:18280411:clu_52024_-	chr19	18280178	18280411	clu_52024_-	-	18280411	18280178	JUND	protein_coding	True	False	ENSG00000130522.6	3	True	False	False	True	False	232	False	False	False	False	False	False	False	False
8:79979470:80002999:clu_119534_-	chr8	79979470	80002999	clu_119534_-	-	80002999	79979470	MRPS28,AC036214.3	protein_coding,protein_coding	True	False	ENSG00000147586.10,ENSG00000276418.5	2	False	False	False	False	False	23528	True	False	False	True	False	False	False	False
19:54217037:54217319:clu_56076_-	chr19	54217037	54217319	clu_56076_-	-	54217319	54217037	LILRB3	protein_coding	True	False	ENSG00000204577.11	2	True	True	False	True	False	281	True	False	False	True	False	False	False	False
19:5896997:5901335:clu_49089_-	chr19	5896997	5901335	clu_49089_-	-	5901335	5896997	NDUFA11	protein_coding	True	False	ENSG00000174886.13	1	False	False	False	False	False	4337	True	True	True	True	False	False	False	False
9:75083150:75087651:clu_85519_-	chr9	75083150	75087651	clu_85519_-	-	75087651	75083150	NMRK1	protein_coding	True	False	ENSG00000106733.21	1	True	False	False	False	False	4500	True	True	True	True	False	False	False	False
19:1959551:1959780:clu_190319_+	chr19	1959551	1959780	clu_190319_+	+	1959551	1959780	CSNK1G2	protein_coding	True	False	ENSG00000133275.16	3	False	False	False	False	False	228	False	False	False	False	False	False	False	False
3:66263379:66362860:clu_105495_+	chr3	66263379	66362860	clu_105495_+	+	66263379	66362860	SLC25A26	protein_coding	True	False	ENSG00000144741.17	1	True	True	False	True	False	99480	True	True	True	True	True	False	False	False		Mito_carr,Mito_carr
12:82353312:82356960:clu_161899_-	chr12	82353312	82356960	clu_161899_-	-	82356960	82353312	CCDC59	protein_coding	True	False	ENSG00000133773.12	1	True	True	False	False	False	3647	True	True	True	True	False	False	False	False		rRNA_processing
11:459362:460187:clu_214410_+	chr11	459362	460187	clu_214410_+	+	459362	460187	PTDSS2	protein_coding	True	False	ENSG00000174915.12	2	True	False	False	False	False	824	False	True	False	True	False	False	False	False
11:62729086:62735382:clu_216562_+	chr11	62729086	62735382	clu_216562_+	+	62729086	62735382	TTC9C	protein_coding	True	False	ENSG00000162222.14	1	True	True	False	True	False	6295	True	True	True	True	False	False	False	False
14:55129300:55133211:clu_75612_+	chr14	55129300	55133211	clu_75612_+	+	55129300	55133211	LGALS3	protein_coding	True	False	ENSG00000131981.16	2	False	False	False	False	False	3910	True	False	False	True	False	False	False	False
19:50480977:50482149:clu_198132_+	chr19	50480977	50482149	clu_198132_+	+	50480977	50482149	EMC10	protein_coding	True	False	ENSG00000161671.16	1	True	True	False	True	False	1171	True	True	True	True	True	False	False	False
8:133562678:133571693:clu_120408_-	chr8	133562678	133571693	clu_120408_-	-	133571693	133562678	ST3GAL1	protein_coding	True	False	ENSG00000008513.16	2	True	False	False	False	False	9014	True	False	False	True	False	False	False	False
10:101583681:101587246:clu_178182_-	chr10	101583681	101587246	clu_178182_-	-	101587246	101583681	POLL	protein_coding	True	False	ENSG00000166169.17	1	True	True	False	False	True	3564	True	True	True	True	False	False	False	False	DNA-directed D...,DNA-directed D...,DNA-directed D...,DNA-directed D...,BRCT,BRCT,BRCT	HHH_8
15:40557372:40562772:clu_14497_-	chr15	40557372	40562772	clu_14497_-	-	40562772	40557372	CCDC32	protein_coding	True	False	ENSG00000128891.15	1	True	False	False	False	False	5399	True	True	True	True	False	False	False	False
16:89908458:89908641:clu_84045_+	chr16	89908458	89908641	clu_84045_+	+	89908458	89908641	TCF25,AC092143.3	protein_coding,lncRNA	True	False	ENSG00000141002.20,ENSG00000267048.1	3	False	False	False	False	False	182	False	False	False	False	False	False	False	False
2:97211741:97213419:clu_99117_+	chr2	97211741	97213419	clu_99117_+	+	97211741	97213419	ANKRD36	protein_coding	True	False	ENSG00000135976.19	1	True	False	False	False	False	1677	True	True	True	True	False	False	False	False
16:11398509:11399472:clu_7939_-	chr16	11398509	11399472	clu_7939_-	-	11399472	11398509	AC099489.1	protein_coding	True	False	ENSG00000188897.9	1	False	False	False	False	False	962	True	True	True	True	False	False	False	False
3:53231428:53233156:clu_149484_-	chr3	53231428	53233156	clu_149484_-	-	53233156	53231428	TKT	protein_coding	True	False	ENSG00000163931.16	2	True	True	False	True	False	1727	True	False	False	True	False	False	False	False	Transketolase ...	Transketolase_N
1:93318228:93324635:clu_32565_-	chr1	93318228	93324635	clu_32565_-	-	93324635	93318228	CCDC18-AS1	lncRNA	True	False	ENSG00000223745.8	1	False	False	False	False	False	6406	True	True	True	True	False	False	False	False
12:55940980:55941252:clu_59545_+	chr12	55940980	55941252	clu_59545_+	+	55940980	55941252	DGKA	protein_coding	True	False	ENSG00000065357.20	1	True	False	False	False	False	271	True	True	True	True	False	False	False	False
19:11301065:11301136:clu_50420_-	chr19	11301065	11301136	clu_50420_-	-	11301136	11301065	AC011472.2	lncRNA	True	False	ENSG00000267174.5	3	True	False	False	False	False	70	False	False	False	False	False	False	False	False
10:133264734:133264815:clu_179180_-	chr10	133264734	133264815	clu_179180_-	-	133264815	133264734	ADAM8	protein_coding	True	False	ENSG00000151651.16	3	False	False	False	False	False	80	False	False	False	False	False	False	False	False
16:89914577:89914713:clu_84050_+	chr16	89914577	89914713	clu_84050_+	+	89914577	89914713	MC1R,AC092143.3	protein_coding,lncRNA	True	False	ENSG00000258839.3,ENSG00000267048.1	3	True	False	False	False	True	135	False	False	False	False	False	False	False	False
16:83803528:83803669:clu_11870_-	chr16	83803528	83803669	clu_11870_-	-	83803669	83803528	AC009119.1	lncRNA	True	False	ENSG00000260228.6	1	False	False	False	False	False	140	True	True	True	True	False	False	False	False
3:195864543:195864934:clu_152279_-	chr3	195864543	195864934	clu_152279_-	-	195864934	195864543	TNK2	protein_coding	True	False	ENSG00000061938.19	3	False	False	False	False	False	390	False	False	False	False	False	False	False	False
5:131162676:131165060:clu_44000_-	chr5	131162676	131165060	clu_44000_-	-	131165060	131162676	HINT1	protein_coding	True	False	ENSG00000169567.12	1	False	False	False	False	False	2383	True	True	True	True	False	False	False	False
11:64355367:64355601:clu_216727_+	chr11	64355367	64355601	clu_216727_+	+	64355367	64355601	CCDC88B	protein_coding	True	False	ENSG00000168071.22	3	True	True	False	False	False	233	False	False	False	False	False	False	False	False
2:97209709:97211546:clu_99117_+	chr2	97209709	97211546	clu_99117_+	+	97209709	97211546	ANKRD36	protein_coding	True	False	ENSG00000135976.19	1	True	True	False	False	False	1836	True	True	True	True	False	False	False	False
1:111723248:111723343:clu_33013_-	chr1	111723248	111723343	clu_33013_-	-	111723343	111723248	INKA2	protein_coding	True	False	ENSG00000197852.12	3	True	False	False	True	False	94	False	False	False	False	False	False	False	False
16:10923325:10923878:clu_79276_+	chr16	10923325	10923878	clu_79276_+	+	10923325	10923878	CIITA	protein_coding	True	False	ENSG00000179583.19	1	False	False	False	False	False	552	True	True	True	True	False	False	False	False
20:50277980:50278177:clu_5807_+	chr20	50277980	50278177	clu_5807_+	+	50277980	50278177	SMIM25	lncRNA	True	False	ENSG00000224397.7	1	True	False	False	False	False	196	True	True	True	True	False	False	False	False
1:45608337:45613169:clu_168503_+	chr1	45608337	45613169	clu_168503_+	+	45608337	45613169	NASP	protein_coding	True	False	ENSG00000132780.17	1	True	False	False	False	False	4831	True	True	True	True	False	False	False	False
8:691096:692478:clu_117854_-	chr8	691096	692478	clu_117854_-	-	692478	691096	ERICH1	protein_coding	True	False	ENSG00000104714.14	1	False	False	False	False	False	1381	True	True	True	True	False	False	False	False
19:51746031:51746218:clu_55784_-	chr19	51746031	51746218	clu_55784_-	-	51746218	51746031	FPR1	protein_coding	True	False	ENSG00000171051.8	3	True	True	True	False	False	186	False	False	False	False	True	True	True	False	G-protein coup...	7tm_1
8:23114737:23116759:clu_38837_+	chr8	23114737	23116759	clu_38837_+	+	23114737	23116759	TNFRSF10C	protein_coding	True	False	ENSG00000173535.14	3	True	True	False	True	False	2021	False	False	False	False	True	False	False	False	TNFR-Cys,TNFR-Cys,TNFR-Cys	TNFR_c6,TNFR_c6
3:195681666:195683752:clu_107881_+	chr3	195681666	195683752	clu_107881_+	+	195681666	195683752	MUC20-OT1,SDHAP2	lncRNA,transcribed_unprocessed_pseudogene	True	False	ENSG00000242086.8,ENSG00000215837.7	1	True	False	False	False	False	2085	True	True	True	True	False	False	False	False
19:18173973:18175040:clu_194139_+	chr19	18173973	18175040	clu_194139_+	+	18173973	18175040	AC007192.1,IFI30	protein_coding,protein_coding	True	False	ENSG00000268173.3,ENSG00000216490.4	1	True	False	False	False	False	1066	True	True	True	True	False	False	False	False
3:155080466:155084158:clu_107146_+	chr3	155080466	155084158	clu_107146_+	+	155080466	155084158	MME	protein_coding	True	False	ENSG00000196549.10	1	True	False	False	False	True	3691	True	True	True	True	False	False	False	False
4:102826636:102827427:clu_145956_-	chr4	102826636	102827427	clu_145956_-	-	102827427	102826636	UBE2D3	protein_coding	True	False	ENSG00000109332.20	1	True	False	False	False	True	790	True	True	True	True	False	False	False	False
16:90169454:90170087:clu_84055_+	chr16	90169454	90170087	clu_84055_+	+	90169454	90170087	FAM157C	lncRNA	True	False	ENSG00000260528.5	3	False	False	False	False	False	632	False	False	False	False	False	False	False	False
11:61828597:61837778:clu_216388_+	chr11	61828597	61837778	clu_216388_+	+	61828597	61837778	FADS2	protein_coding	True	False	ENSG00000134824.14	1	False	False	False	False	False	9180	True	True	True	True	False	False	False	False
20:44211077:44224821:clu_5430_+	chr20	44211077	44224821	clu_5430_+	+	44211077	44224821	OSER1-DT	lncRNA	True	False	ENSG00000223891.6	1	True	False	False	False	False	13743	True	True	True	True	False	False	False	False
17:35875642:35878528:clu_137378_-	chr17	35875642	35878528	clu_137378_-	-	35878528	35875642	CCL5	protein_coding	True	False	ENSG00000271503.6	1	False	False	False	False	False	2885	True	True	True	True	False	False	False	False
16:90167710:90171574:clu_84056_+	chr16	90167710	90171574	clu_84056_+	+	90167710	90171574	FAM157C	lncRNA	True	False	ENSG00000260528.5	3	False	False	False	False	False	3863	False	False	False	False	False	False	False	False
11:64211443:64211645:clu_216748_+	chr11	64211443	64211645	clu_216748_+	+	64211443	64211645	FERMT3	protein_coding	True	False	ENSG00000149781.12	1	False	False	False	False	False	201	True	True	True	True	False	False	False	False
1:161711474:161713085:clu_172659_+	chr1	161711474	161713085	clu_172659_+	+	161711474	161713085	FCRLA	protein_coding	True	False	ENSG00000132185.16	1	True	True	False	False	False	1610	True	True	True	True	False	False	False	False	Ig-like C2-type 2	Ig_2,ig
1:36178596:36178685:clu_167754_+	chr1	36178596	36178685	clu_167754_+	+	36178596	36178685	MAP7D1	protein_coding	True	False	ENSG00000116871.15	1	True	False	False	False	False	88	True	True	True	True	False	False	False	False
1:169541225:169541361:clu_35843_-	chr1	169541225	169541361	clu_35843_-	-	169541361	169541225	F5	protein_coding	True	False	ENSG00000198734.12	3	True	True	True	False	False	135	False	False	False	False	False	False	False	False		LSPR,LSPR,LSPR
2:130373767:130373893:clu_100045_+	chr2	130373767	130373893	clu_100045_+	+	130373767	130373893	PTPN18	protein_coding	True	False	ENSG00000072135.13	3	True	False	False	True	False	125	False	False	False	False	False	False	False	False
3:98773983:98782858:clu_105786_+	chr3	98773983	98782858	clu_105786_+	+	98773983	98782858	ST3GAL6	protein_coding	True	False	ENSG00000064225.12	1	True	True	False	True	False	8874	True	True	True	True	False	False	False	False	Lumenal	Glyco_transf_29
7:43758734:43771138:clu_153961_+	chr7	43758734	43771138	clu_153961_+	+	43758734	43771138	BLVRA	protein_coding	True	False	ENSG00000106605.11	1	True	False	False	False	True	12403	True	True	True	True	False	False	False	False
18:11897356:11902585:clu_108519_-	chr18	11897356	11902585	clu_108519_-	-	11902585	11897356	MPPE1	protein_coding	True	False	ENSG00000154889.17	1	True	False	False	False	True	5228	True	True	True	True	False	False	False	False
1:209776124:209777352:clu_174077_+	chr1	209776124	209777352	clu_174077_+	+	209776124	209777352	TRAF3IP3	protein_coding	True	False	ENSG00000009790.15	1	True	False	False	False	False	1227	True	True	True	True	False	False	False	False
16:89884656:89885848:clu_83912_+	chr16	89884656	89885848	clu_83912_+	+	89884656	89885848	TCF25	protein_coding	True	False	ENSG00000141002.20	1	False	False	False	False	False	1191	True	True	True	True	False	False	False	False
14:54843054:54845768:clu_211964_-	chr14	54843054	54845768	clu_211964_-	-	54845768	54843054	GCH1	protein_coding	True	False	ENSG00000131979.19	1	True	True	False	True	False	2713	True	True	True	True	False	False	False	False	GTP cyclohydro...,GTP cyclohydro...,GTP cyclohydro...,GTP cyclohydro...	GTP_cyclohydroI
3:184243630:184244601:clu_151888_-	chr3	184243630	184244601	clu_151888_-	-	184244601	184243630	ALG3	protein_coding	True	False	ENSG00000214160.10	1	True	True	False	True	False	970	True	True	True	True	True	False	False	False		ALG3
8:42542155:42546469:clu_39393_+	chr8	42542155	42546469	clu_39393_+	+	42542155	42546469	SMIM19	protein_coding	True	False	ENSG00000176209.11	1	True	False	False	False	True	4313	True	True	True	True	False	False	False	False
13:45380001:45383091:clu_142723_+	chr13	45380001	45383091	clu_142723_+	+	45380001	45383091	TPT1-AS1	lncRNA	True	False	ENSG00000170919.16	1	True	False	False	False	False	3089	True	True	True	True	False	False	False	False
5:14751239:14753593:clu_41831_-	chr5	14751239	14753593	clu_41831_-	-	14753593	14751239	ANKH	protein_coding	True	False	ENSG00000154122.14	2	False	False	False	False	False	2353	False	True	False	True	False	False	False	False
19:38709476:38711276:clu_195910_+	chr19	38709476	38711276	clu_195910_+	+	38709476	38711276	ACTN4	protein_coding	True	False	ENSG00000130402.12	1	True	True	False	False	False	1799	True	True	True	True	False	False	False	False	Calponin-homol...,Calponin-homol...,Calponin-homol...	CH,CAMSAP_CH,CH
19:1088681:1089472:clu_47617_-	chr19	1088681	1089472	clu_47617_-	-	1089472	1088681	POLR2E	protein_coding	True	False	ENSG00000099817.12	1	True	True	False	True	False	790	True	True	True	True	False	False	False	False
1:53883031:53883113:clu_31831_-	chr1	53883031	53883113	clu_31831_-	-	53883113	53883031	YIPF1	protein_coding	True	False	ENSG00000058799.15	1	False	False	False	False	False	81	True	True	True	True	False	False	False	False
3:40457363:40457890:clu_104039_+	chr3	40457363	40457890	clu_104039_+	+	40457363	40457890	RPL14	protein_coding	True	False	ENSG00000188846.14	1	True	True	False	True	True	526	True	True	True	True	False	False	False	False
19:35744421:35744626:clu_53043_-	chr19	35744421	35744626	clu_53043_-	-	35744626	35744421	AD000671.2,U2AF1L4	protein_coding,protein_coding	True	False	ENSG00000267120.3,ENSG00000161265.15	1	True	True	False	False	False	204	True	True	True	True	False	False	False	False		RRM_1
8:640834:655451:clu_117849_-	chr8	640834	655451	clu_117849_-	-	655451	640834	ERICH1	protein_coding	True	False	ENSG00000104714.14	2	True	False	False	False	False	14616	False	True	False	True	False	False	False	False
16:57076056:57076819:clu_82126_+	chr16	57076056	57076819	clu_82126_+	+	57076056	57076819	NLRC5	protein_coding	True	False	ENSG00000140853.15	1	False	False	False	False	False	762	True	True	True	True	False	False	False	False
2:85318790:85319049:clu_206491_-	chr2	85318790	85319049	clu_206491_-	-	85319049	85318790	TGOLN2	protein_coding	True	False	ENSG00000152291.14	3	True	False	False	True	False	258	False	False	False	False	False	False	False	False
4:102826636:102827592:clu_145956_-	chr4	102826636	102827592	clu_145956_-	-	102827592	102826636	UBE2D3	protein_coding	True	False	ENSG00000109332.20	1	True	False	False	False	True	955	True	True	True	True	False	False	False	False
6:2841475:2841812:clu_19096_-	chr6	2841475	2841812	clu_19096_-	-	2841812	2841475	SERPINB1	protein_coding	True	False	ENSG00000021355.13	1	True	False	False	False	False	336	True	True	True	True	False	False	False	False
19:14492912:14496037:clu_51067_-	chr19	14492912	14496037	clu_51067_-	-	14496037	14492912	GIPC1	protein_coding	True	False	ENSG00000123159.16	1	False	False	False	False	False	3124	True	True	True	True	False	False	False	False
18:79718016:79753652:clu_13770_+	chr18	79718016	79753652	clu_13770_+	+	79718016	79753652	CTDP1	protein_coding	True	False	ENSG00000060069.16	1	True	True	False	False	False	35635	True	True	True	True	False	False	False	False		FCP1_C
1:161506007:161506334:clu_172480_+	chr1	161506007	161506334	clu_172480_+	+	161506007	161506334	FCGR2A	protein_coding	True	False	ENSG00000143226.14	1	True	False	False	False	False	326	True	True	True	True	False	False	False	False
17:16101757:16108786:clu_136155_-	chr17	16101757	16108786	clu_136155_-	-	16108786	16101757	NCOR1	protein_coding	True	False	ENSG00000141027.21	1	True	True	False	False	False	7028	True	True	True	True	False	False	False	False
21:5097466:5097523:clu_185040_-	chr21	5097466	5097523	clu_185040_-	-	5097523	5097466	GATD3B	protein_coding	True	False	ENSG00000280071.4	3	False	False	False	False	False	56	False	False	False	False	False	False	False	False
4:148053188:148064416:clu_95633_+	chr4	148053188	148064416	clu_95633_+	+	148053188	148064416	ARHGAP10	protein_coding	True	False	ENSG00000071205.12	2	True	True	False	False	False	11227	False	True	False	True	False	False	False	False
20:62199257:62200683:clu_6131_+	chr20	62199257	62200683	clu_6131_+	+	62199257	62200683	MTG2	protein_coding	True	False	ENSG00000101181.17	1	True	False	False	False	False	1425	True	True	True	True	False	False	False	False
2:63845457:63856306:clu_98005_+	chr2	63845457	63856306	clu_98005_+	+	63845457	63856306	UGP2	protein_coding	True	False	ENSG00000169764.15	2	True	True	False	False	True	10848	False	True	False	True	False	False	False	False
20:35631578:35631945:clu_132522_-	chr20	35631578	35631945	clu_132522_-	-	35631945	35631578	CPNE1	protein_coding	True	False	ENSG00000214078.12	1	True	True	False	True	False	366	True	True	True	True	False	False	False	False	C2,C2,C2 2,C2,C2	C2
1:110892533:110894327:clu_169975_+	chr1	110892533	110894327	clu_169975_+	+	110892533	110894327	CD53	protein_coding	True	False	ENSG00000143119.14	1	True	False	False	False	False	1793	True	True	True	True	False	False	False	False
3:56567053:56569313:clu_105325_+	chr3	56567053	56569313	clu_105325_+	+	56567053	56569313	CCDC66	protein_coding	True	False	ENSG00000180376.17	1	False	False	False	False	False	2259	True	True	True	True	False	False	False	False
5:134896424:134899489:clu_129579_+	chr5	134896424	134899489	clu_129579_+	+	134896424	134899489	TXNDC15	protein_coding	True	False	ENSG00000113621.14	1	False	False	False	False	False	3064	True	True	True	True	False	False	False	False
8:123810351:123815194:clu_40604_+	chr8	123810351	123815194	clu_40604_+	+	123810351	123815194	FAM91A1	protein_coding	True	False	ENSG00000176853.16	2	True	True	False	True	False	4842	True	False	False	True	False	False	False	False	FAM91 C-terminal	FAM91_C
1:43164805:43166826:clu_31283_-	chr1	43164805	43166826	clu_31283_-	-	43166826	43164805	EBNA1BP2	protein_coding	True	False	ENSG00000117395.12	1	False	False	False	False	False	2020	True	True	True	True	False	False	False	False
18:23506642:23533355:clu_108730_-	chr18	23506642	23533355	clu_108730_-	-	23533355	23506642	NPC1	protein_coding	True	False	ENSG00000141458.13	1	True	True	False	True	False	26712	True	True	True	True	True	True	False	False
21:42848675:42849132:clu_185961_-	chr21	42848675	42849132	clu_185961_-	-	42849132	42848675	WDR4	protein_coding	True	False	ENSG00000160193.12	3	False	False	False	False	False	456	False	False	False	False	False	False	False	False
19:35744418:35744491:clu_53043_-	chr19	35744418	35744491	clu_53043_-	-	35744491	35744418	U2AF1L4	protein_coding	True	False	ENSG00000161265.15	2	True	True	False	True	True	72	True	False	False	True	False	False	False	False	RRM	RRM_1
6:109446357:109446696:clu_22702_-	chr6	109446357	109446696	clu_22702_-	-	109446696	109446357	MICAL1	protein_coding	True	False	ENSG00000135596.18	1	True	True	False	False	False	338	True	True	True	True	False	False	False	False
3:127674600:127676065:clu_106409_+	chr3	127674600	127676065	clu_106409_+	+	127674600	127676065	ABTB1	protein_coding	True	False	ENSG00000114626.18	2	True	True	False	True	True	1464	True	False	False	True	False	False	False	False		Ank_2,Ank_5
17:7016685:7017261:clu_63836_+	chr17	7016685	7017261	clu_63836_+	+	7016685	7017261	RNASEK-C17orf49,C17orf49	protein_coding,protein_coding	True	False	ENSG00000161939.19,ENSG00000258315.5	1	True	True	False	True	False	575	True	True	True	True	False	False	False	False
15:40295285:40296296:clu_14446_-	chr15	40295285	40296296	clu_14446_-	-	40296296	40295285	PLCB2	protein_coding	True	False	ENSG00000137841.12	1	False	False	False	False	False	1010	True	True	True	True	False	False	False	False
10:87326672:87328193:clu_177564_-	chr10	87326672	87328193	clu_177564_-	-	87328193	87326672	NUTM2A-AS1	lncRNA	True	False	ENSG00000223482.8	2	True	False	False	False	False	1520	False	True	False	True	False	False	False	False
6:4117451:4125250:clu_19178_-	chr6	4117451	4125250	clu_19178_-	-	4125250	4117451	ECI2	protein_coding	True	False	ENSG00000198721.12	1	True	True	False	True	False	7798	True	True	True	True	False	False	False	False		ECH_2,ECH_1
8:124562992:124564744:clu_120206_-	chr8	124562992	124564744	clu_120206_-	-	124564744	124562992	MTSS1	protein_coding	True	False	ENSG00000170873.18	1	True	False	False	False	False	1751	True	True	True	True	False	False	False	False
1:154454581:154465134:clu_171651_+	chr1	154454581	154465134	clu_171651_+	+	154454581	154465134	IL6R	protein_coding	True	False	ENSG00000160712.13	1	True	True	False	False	False	10552	True	True	True	True	True	True	False	False
9:136381392:136381824:clu_88145_-	chr9	136381392	136381824	clu_88145_-	-	136381824	136381392	SNAPC4	protein_coding	True	False	ENSG00000165684.4	1	False	False	False	False	False	431	True	True	True	True	False	False	False	False
11:117207160:117207970:clu_126157_-	chr11	117207160	117207970	clu_126157_-	-	117207970	117207160	PCSK7	protein_coding	True	False	ENSG00000160613.13	1	True	False	False	False	False	809	True	True	True	True	False	False	False	False
4:128957124:128959600:clu_146365_-	chr4	128957124	128959600	clu_146365_-	-	128959600	128957124	SCLT1	protein_coding	True	False	ENSG00000151466.12	1	False	False	False	False	False	2475	True	True	True	True	False	False	False	False
10:45784901:45787035:clu_89950_+	chr10	45784901	45787035	clu_89950_+	+	45784901	45787035	WASHC2C	protein_coding	True	False	ENSG00000172661.18	1	True	True	False	False	False	2133	True	True	True	True	False	False	False	False	FAM21/CAPZIP,FAM21/CAPZIP,FAM21/CAPZIP	CAP-ZIP_m
11:1887314:1887474:clu_214632_+	chr11	1887314	1887474	clu_214632_+	+	1887314	1887474	LSP1	protein_coding	True	False	ENSG00000130592.15	1	True	False	False	False	False	159	True	True	True	True	False	False	False	False
16:90163958:90166016:clu_83942_+	chr16	90163958	90166016	clu_83942_+	+	90163958	90166016	FAM157C	lncRNA	True	False	ENSG00000260528.5	2	False	False	False	False	False	2057	True	False	False	True	False	False	False	False
19:47311843:47319781:clu_197292_+	chr19	47311843	47319781	clu_197292_+	+	47311843	47319781	C5AR1	protein_coding	True	False	ENSG00000197405.8	2	True	False	False	False	True	7937	False	True	False	True	False	False	False	False
20:3754487:3755520:clu_131594_-	chr20	3754487	3755520	clu_131594_-	-	3755520	3754487	C20orf27	protein_coding	True	False	ENSG00000101220.17	3	True	True	False	False	False	1032	False	False	False	False	False	False	False	False		DUF4517
5:1082105:1082168:clu_41589_-	chr5	1082105	1082168	clu_41589_-	-	1082168	1082105	SLC12A7	protein_coding	True	False	ENSG00000113504.21	3	False	False	False	False	False	62	False	False	False	False	False	False	False	False
10:95268862:95271633:clu_177797_-	chr10	95268862	95271633	clu_177797_-	-	95271633	95268862	PDLIM1	protein_coding	True	False	ENSG00000107438.9	1	False	False	False	False	False	2770	True	True	True	True	False	False	False	False
1:243307883:243307989:clu_175072_+	chr1	243307883	243307989	clu_175072_+	+	243307883	243307989	SDCCAG8	protein_coding	True	False	ENSG00000054282.16	1	False	False	False	False	False	105	True	True	True	True	False	False	False	False
1:159032691:159045297:clu_172269_+	chr1	159032691	159045297	clu_172269_+	+	159032691	159045297	IFI16	protein_coding	True	False	ENSG00000163565.18	1	False	False	False	False	False	12605	True	True	True	True	False	False	False	False
2:189782602:189784269:clu_209000_-	chr2	189782602	189784269	clu_209000_-	-	189784269	189782602	ORMDL1	protein_coding	True	False	ENSG00000128699.14	1	True	False	False	False	True	1666	True	True	True	True	False	False	False	False
16:77725584:77741582:clu_83281_+	chr16	77725584	77741582	clu_83281_+	+	77725584	77741582	NUDT7	protein_coding	True	False	ENSG00000140876.11	1	True	True	False	True	False	15997	True	True	True	True	False	False	False	False	Nudix hydrolase,Nudix hydrolase	NUDIX
16:87755292:87756422:clu_12051_-	chr16	87755292	87756422	clu_12051_-	-	87756422	87755292	KLHDC4	protein_coding	True	False	ENSG00000104731.14	1	True	True	False	True	True	1129	True	True	True	True	False	False	False	False		Kelch_4,Kelch_3
1:11745837:11745988:clu_165586_+	chr1	11745837	11745988	clu_165586_+	+	11745837	11745988	AGTRAP	protein_coding	True	False	ENSG00000177674.16	1	True	False	False	False	False	150	True	True	True	True	False	False	False	False
19:57804064:57813294:clu_56896_-	chr19	57804064	57813294	clu_56896_-	-	57813294	57804064	ZNF552	protein_coding	True	False	ENSG00000178935.5	1	True	True	False	True	False	9229	True	True	True	True	False	False	False	False	C2H2-type,zinc finger,C2H2-type,zinc finger,C2H2-type,zinc finger,C2H2-type,zinc finger,C2H2-type,zinc finger,C2H2-type,zinc finger,C2H2-type,zinc finger,C2H2-type,zinc finger,zinc finger,KRAB,KRAB	zf-C2H2,zf-C2H2_6,zf-C2H2,zf-C2H2,zf-C2H2,zf-met,zf-C2H2,zf-met,KRAB
16:581341:582248:clu_78048_+	chr16	581341	582248	clu_78048_+	+	581341	582248	PIGQ	protein_coding	True	False	ENSG00000007541.16	1	True	False	False	False	False	906	True	True	True	True	False	False	False	False
9:122386732:122390198:clu_202376_+	chr9	122386732	122390198	clu_202376_+	+	122386732	122390198	PTGS1	protein_coding	True	False	ENSG00000095303.17	1	False	False	False	False	False	3465	True	True	True	True	False	False	False	False
19:57634755:57640704:clu_199481_+	chr19	57634755	57640704	clu_199481_+	+	57634755	57640704	ZNF211	protein_coding	True	False	ENSG00000121417.14	1	True	True	False	True	False	5948	True	True	True	True	False	False	False	False	KRAB,KRAB,KRAB	KRAB
16:14937650:14941812:clu_79472_+	chr16	14937650	14941812	clu_79472_+	+	14937650	14941812	NPIPA1	protein_coding	True	False	ENSG00000183426.17	1	True	True	False	False	False	4161	True	True	True	True	False	False	False	False
21:42848545:42848606:clu_185961_-	chr21	42848545	42848606	clu_185961_-	-	42848606	42848545	WDR4	protein_coding	True	False	ENSG00000160193.12	3	False	False	False	False	False	60	False	False	False	False	False	False	False	False
19:17826190:17826308:clu_51791_-	chr19	17826190	17826308	clu_51791_-	-	17826308	17826190	JAK3	protein_coding	True	False	ENSG00000105639.19	3	True	False	False	True	False	117	False	False	False	False	False	False	False	False
4:153633359:153634192:clu_95731_+	chr4	153633359	153634192	clu_95731_+	+	153633359	153634192	TMEM131L	protein_coding	True	False	ENSG00000121210.16	1	False	False	False	False	False	832	True	True	True	True	False	False	False	False
2:87705970:87707762:clu_98775_+	chr2	87705970	87707762	clu_98775_+	+	87705970	87707762	AC093616.1	transcribed_unprocessed_pseudogene	True	False	ENSG00000234231.4	1	False	False	False	False	False	1791	True	True	True	True	False	False	False	False
8:96231132:96231379:clu_119792_-	chr8	96231132	96231379	clu_119792_-	-	96231379	96231132	UQCRB	protein_coding	True	False	ENSG00000156467.9	1	True	True	False	True	False	246	True	True	True	True	False	False	False	False		UCR_14kD
7:74780835:74782939:clu_155020_+	chr7	74780835	74782939	clu_155020_+	+	74780835	74782939	NCF1	protein_coding	True	False	ENSG00000158517.15	1	True	False	False	False	False	2103	True	True	True	True	False	False	False	False
10:7799194:7800027:clu_88895_+	chr10	7799194	7800027	clu_88895_+	+	7799194	7800027	ATP5F1C	protein_coding	True	False	ENSG00000165629.20	1	True	True	False	False	False	832	True	True	True	True	False	False	False	False		ATP-synt
9:93111938:93112218:clu_201516_+	chr9	93111938	93112218	clu_201516_+	+	93111938	93112218	CARD19	protein_coding	True	False	ENSG00000165233.18	1	True	False	False	True	False	279	True	True	True	True	False	False	False	False
12:8129362:8135585:clu_57732_+	chr12	8129362	8135585	clu_57732_+	+	8129362	8135585	CLEC4A,AC006511.6	protein_coding,lncRNA	True	False	ENSG00000111729.14,ENSG00000284697.1	1	False	False	False	False	False	6222	True	True	True	True	False	False	False	False
11:12249246:12256785:clu_215209_+	chr11	12249246	12256785	clu_215209_+	+	12249246	12256785	MICAL2	protein_coding	True	False	ENSG00000133816.15	1	True	True	False	False	False	7538	True	True	True	True	False	False	False	False
14:22880114:22880449:clu_74649_+	chr14	22880114	22880449	clu_74649_+	+	22880114	22880449	LRP10	protein_coding	True	False	ENSG00000197324.9	3	True	False	False	True	False	334	False	False	False	False	False	False	False	False
1:78649905:78650186:clu_169314_+	chr1	78649905	78650186	clu_169314_+	+	78649905	78650186	IFI44	protein_coding	True	False	ENSG00000137965.11	1	False	False	False	False	False	280	True	True	True	True	False	False	False	False
2:241723271:241724989:clu_102890_+	chr2	241723271	241724989	clu_102890_+	+	241723271	241724989	ING5	protein_coding	True	False	ENSG00000168395.15	1	True	False	False	True	False	1717	True	True	True	True	False	False	False	False
1:236243495:236249885:clu_37842_-	chr1	236243495	236249885	clu_37842_-	-	236249885	236243495	ERO1B	protein_coding	True	False	ENSG00000086619.14	1	False	False	False	False	False	6389	True	True	True	True	False	False	False	False
6:111720062:111759845:clu_22846_-	chr6	111720062	111759845	clu_22846_-	-	111759845	111720062	FYN	protein_coding	True	False	ENSG00000010810.17	1	True	False	False	False	True	39782	True	True	True	True	False	False	False	False
16:8642565:8644557:clu_79189_+	chr16	8642565	8644557	clu_79189_+	+	8642565	8644557	METTL22	protein_coding	True	False	ENSG00000067365.15	1	True	True	False	False	False	1991	True	True	True	True	False	False	False	False		Methyltransf_16
1:179884769:179889310:clu_173083_+	chr1	179884769	179889310	clu_173083_+	+	179884769	179889310	TOR1AIP1	protein_coding	True	False	ENSG00000143337.18	1	True	False	False	False	False	4540	True	True	True	True	False	False	False	False
7:102476270:102478808:clu_183062_-	chr7	102476270	102478808	clu_183062_-	-	102478808	102476270	POLR2J	protein_coding	True	False	ENSG00000005075.15	1	False	False	False	False	False	2537	True	True	True	True	False	False	False	False
11:64211443:64211679:clu_216748_+	chr11	64211443	64211679	clu_216748_+	+	64211443	64211679	FERMT3	protein_coding	True	False	ENSG00000149781.12	2	True	True	False	False	False	235	True	False	False	True	False	False	False	False	Band 4.1,Band 4.1,FERM
12:8536205:8539217:clu_159207_-	chr12	8536205	8539217	clu_159207_-	-	8539217	8536205	CLEC4E	protein_coding	True	False	ENSG00000166523.8	1	True	True	False	True	False	3011	True	True	True	True	False	False	True	False	C-type lectin,C-type lectin	Lectin_C
3:170868134:170868298:clu_151596_-	chr3	170868134	170868298	clu_151596_-	-	170868298	170868134	RPL22L1	protein_coding	True	False	ENSG00000163584.18	1	True	True	False	False	False	163	True	True	True	True	False	False	False	False		Ribosomal_L22e
13:45383235:45383760:clu_142723_+	chr13	45383235	45383760	clu_142723_+	+	45383235	45383760	TPT1-AS1	lncRNA	True	False	ENSG00000170919.16	1	False	False	False	False	False	524	True	True	True	True	False	False	False	False
1:19374455:19378540:clu_29259_-	chr1	19374455	19378540	clu_29259_-	-	19378540	19374455	CAPZB	protein_coding	True	False	ENSG00000077549.18	1	False	False	False	False	False	4084	True	True	True	True	False	False	False	False
16:89907424:89907976:clu_84045_+	chr16	89907424	89907976	clu_84045_+	+	89907424	89907976	TCF25,AC092143.3	protein_coding,lncRNA	True	False	ENSG00000141002.20,ENSG00000267048.1	3	False	False	False	False	False	551	False	False	False	False	False	False	False	False
7:88281079:88283814:clu_182297_-	chr7	88281079	88283814	clu_182297_-	-	88283814	88281079	STEAP4	protein_coding	True	False	ENSG00000127954.12	1	True	True	False	True	False	2734	True	True	True	True	True	False	False	False	Ferric oxidore...	Ferric_reduct,Ferric_reduct
1:17348785:17354533:clu_166013_+	chr1	17348785	17354533	clu_166013_+	+	17348785	17354533	PADI4	protein_coding	True	False	ENSG00000159339.13	1	False	False	False	False	False	5747	True	True	True	True	False	False	False	False
9:113565730:113583450:clu_202160_+	chr9	113565730	113583450	clu_202160_+	+	113565730	113583450	RGS3	protein_coding	True	False	ENSG00000138835.22	1	True	False	False	False	True	17719	True	True	True	True	False	False	False	False
19:38307752:38308792:clu_53413_-	chr19	38307752	38308792	clu_53413_-	-	38308792	38307752	YIF1B	protein_coding	True	False	ENSG00000167645.17	1	False	False	False	False	False	1039	True	True	True	True	False	False	False	False
11:65525714:65525921:clu_217257_+	chr11	65525714	65525921	clu_217257_+	+	65525714	65525921	SCYL1	protein_coding	True	False	ENSG00000142186.17	1	False	False	False	False	False	206	True	True	True	True	False	False	False	False
22:23652576:23652719:clu_24796_-	chr22	23652576	23652719	clu_24796_-	-	23652719	23652576	GUSBP11	lncRNA	True	False	ENSG00000228315.12	2	True	False	False	False	False	142	False	True	False	True	False	False	False	False
12:56315242:56315907:clu_161141_-	chr12	56315242	56315907	clu_161141_-	-	56315907	56315242	CNPY2	protein_coding	True	False	ENSG00000257727.6	1	True	False	False	False	True	664	True	True	True	True	False	False	False	False
19:38816007:38816453:clu_53350_-	chr19	38816007	38816453	clu_53350_-	-	38816453	38816007	ECH1	protein_coding	True	False	ENSG00000104823.9	1	True	True	False	False	False	445	True	True	True	True	False	False	False	False		ECH_2,ECH_1
9:34647961:34648048:clu_200261_+	chr9	34647961	34648048	clu_200261_+	+	34647961	34648048	GALT	protein_coding	True	False	ENSG00000213930.11	1	True	False	False	False	False	86	True	True	True	True	False	False	False	False
12:52675094:52675522:clu_160642_-	chr12	52675094	52675522	clu_160642_-	-	52675522	52675094	KRT1	protein_coding	True	False	ENSG00000167768.4	3	True	True	False	True	False	427	False	False	False	False	False	False	False	False		Keratin_2_tail
8:94527363:94529076:clu_119744_-	chr8	94527363	94529076	clu_119744_-	-	94529076	94527363	VIRMA	protein_coding	True	False	ENSG00000164944.12	2	True	True	False	False	False	1712	False	True	False	True	False	False	False	False
20:3964024:3989585:clu_131600_-	chr20	3964024	3989585	clu_131600_-	-	3989585	3964024	RNF24	protein_coding	True	False	ENSG00000101236.17	2	True	True	False	False	True	25560	False	True	False	True	False	False	False	False
11:72826589:72826703:clu_218292_+	chr11	72826589	72826703	clu_218292_+	+	72826589	72826703	ATG16L2	protein_coding	True	False	ENSG00000168010.11	1	True	False	False	False	False	113	True	True	True	True	False	False	False	False
3:12604289:12608766:clu_147468_-	chr3	12604289	12608766	clu_147468_-	-	12608766	12604289	RAF1	protein_coding	True	False	ENSG00000132155.12	1	True	True	False	True	False	4476	True	True	True	True	False	False	False	False
2:3558998:3561317:clu_96302_+	chr2	3558998	3561317	clu_96302_+	+	3558998	3561317	RNASEH1-AS1	lncRNA	True	False	ENSG00000234171.3	1	True	False	False	False	False	2318	True	True	True	True	False	False	False	False
19:7681049:7682242:clu_191688_+	chr19	7681049	7682242	clu_191688_+	+	7681049	7682242	TRAPPC5	protein_coding	True	False	ENSG00000181029.9	1	False	False	False	False	False	1192	True	True	True	True	False	False	False	False
10:100275493:100277046:clu_178079_-	chr10	100275493	100277046	clu_178079_-	-	100277046	100275493	BLOC1S2	protein_coding	True	False	ENSG00000196072.12	2	False	False	False	False	False	1552	False	True	False	True	False	False	False	False
8:144397879:144397954:clu_121002_-	chr8	144397879	144397954	clu_121002_-	-	144397954	144397879	CPSF1	protein_coding	True	False	ENSG00000071894.17	1	False	False	False	False	False	74	True	True	True	True	False	False	False	False
11:33869586:33869825:clu_122487_-	chr11	33869586	33869825	clu_122487_-	-	33869825	33869586	LMO2	protein_coding	True	False	ENSG00000135363.12	1	True	True	False	False	True	238	True	True	True	True	False	False	False	False
16:84566067:84566262:clu_11924_-	chr16	84566067	84566262	clu_11924_-	-	84566262	84566067	COTL1	protein_coding	True	False	ENSG00000103187.8	3	True	False	False	True	False	194	False	False	False	False	False	False	False	False
19:1110888:1111019:clu_47533_-	chr19	1110888	1111019	clu_47533_-	-	1111019	1110888	SBNO2	protein_coding	True	False	ENSG00000064932.16	1	False	False	False	False	False	130	True	True	True	True	False	False	False	False
17:521738:532842:clu_134160_-	chr17	521738	532842	clu_134160_-	-	532842	521738	VPS53	protein_coding	True	False	ENSG00000141252.20	1	True	True	False	True	False	11103	True	True	True	True	False	False	False	False	Vps53 C-terminal,Vps53 C-terminal
6:7301368:7303550:clu_19251_-	chr6	7301368	7303550	clu_19251_-	-	7303550	7301368	SSR1	protein_coding	True	False	ENSG00000124783.14	1	True	True	False	False	False	2181	True	True	True	True	False	False	False	False	Lumenal	TRAP_alpha
7:135164826:135164916:clu_157492_+	chr7	135164826	135164916	clu_157492_+	+	135164826	135164916	TMEM140	protein_coding	True	False	ENSG00000146859.6	3	True	True	True	False	False	89	False	False	False	False	True	False	True	False		TM140
12:7190216:7190362:clu_57677_+	chr12	7190216	7190362	clu_57677_+	+	7190216	7190362	PEX5	protein_coding	True	False	ENSG00000139197.10	1	True	False	False	False	True	145	True	True	True	True	False	False	False	False
19:3179455:3179518:clu_190689_+	chr19	3179455	3179518	clu_190689_+	+	3179455	3179518	S1PR4	protein_coding	True	False	ENSG00000125910.6	3	True	True	True	False	False	62	False	False	False	False	True	True	False	False	G-protein coup...	7tm_1
2:73860151:73860534:clu_98365_+	chr2	73860151	73860534	clu_98365_+	+	73860151	73860534	STAMBP	protein_coding	True	False	ENSG00000124356.16	1	False	False	False	False	False	382	True	True	True	True	False	False	False	False
7:44074530:44076509:clu_180596_-	chr7	44074530	44076509	clu_180596_-	-	44076509	44074530	POLM	protein_coding	True	False	ENSG00000122678.17	1	True	False	False	False	False	1978	True	True	True	True	False	False	False	False
15:99720452:99720784:clu_17030_-	chr15	99720452	99720784	clu_17030_-	-	99720784	99720452	LYSMD4	protein_coding	True	False	ENSG00000183060.15	2	False	False	False	False	False	331	True	False	False	True	False	False	False	False
19:17228309:17228803:clu_193895_+	chr19	17228309	17228803	clu_193895_+	+	17228309	17228803	OCEL1	protein_coding	True	False	ENSG00000099330.9	1	True	True	False	True	False	493	True	True	True	True	False	False	False	False	OCEL,OCEL,OCEL	Occludin_ELL
1:37868614:37872930:clu_31000_-	chr1	37868614	37872930	clu_31000_-	-	37872930	37868614	INPP5B	protein_coding	True	False	ENSG00000204084.13	1	True	False	False	False	False	4315	True	True	True	True	False	False	False	False
12:10117523:10118462:clu_159331_-	chr12	10117523	10118462	clu_159331_-	-	10118462	10117523	CLEC7A	protein_coding	True	False	ENSG00000172243.18	3	True	True	False	True	False	938	False	False	False	False	False	False	False	False
11:58527723:58549786:clu_123095_-	chr11	58527723	58549786	clu_123095_-	-	58549786	58527723	LPXN	protein_coding	True	False	ENSG00000110031.12	1	True	True	False	True	False	22062	True	True	True	True	False	False	False	False	LIM zinc-binding,LIM zinc-bindi...,LIM zinc-bindi...,LIM zinc-binding	LIM,LIM
1:219081943:219086495:clu_37165_-	chr1	219081943	219086495	clu_37165_-	-	219086495	219081943	LYPLAL1-DT	lncRNA	True	False	ENSG00000228063.2	1	True	False	False	False	False	4551	True	True	True	True	False	False	False	False
22:50381270:50381447:clu_189551_+	chr22	50381270	50381447	clu_189551_+	+	50381270	50381447	PPP6R2	protein_coding	True	False	ENSG00000100239.16	3	False	False	False	False	False	176	False	False	False	False	False	False	False	False
5:70946176:70952439:clu_128097_+	chr5	70946176	70952439	clu_128097_+	+	70946176	70952439	SMN1	protein_coding	True	False	ENSG00000172062.16	1	True	True	False	True	False	6262	True	True	True	True	False	False	False	False		SMN
18:11885912:11886499:clu_108517_-	chr18	11885912	11886499	clu_108517_-	-	11886499	11885912	MPPE1	protein_coding	True	False	ENSG00000154889.17	1	True	False	False	False	False	586	True	True	True	True	False	False	False	False
3:58410159:58412904:clu_105426_+	chr3	58410159	58412904	clu_105426_+	+	58410159	58412904	PXK	protein_coding	True	False	ENSG00000168297.16	1	True	True	False	True	False	2744	True	True	True	True	False	False	False	False
7:99374781:99377358:clu_156009_+	chr7	99374781	99377358	clu_156009_+	+	99374781	99377358	ARPC1B	protein_coding	True	False	ENSG00000130429.15	1	True	False	False	False	True	2576	True	True	True	True	False	False	False	False
9:93033963:93034541:clu_201511_+	chr9	93033963	93034541	clu_201511_+	+	93033963	93034541	FGD3	protein_coding	True	False	ENSG00000127084.19	2	True	False	False	True	False	577	False	True	False	True	False	False	False	False
8:22059496:22066705:clu_38670_+	chr8	22059496	22066705	clu_38670_+	+	22059496	22066705	DMTN	protein_coding	True	False	ENSG00000158856.18	1	True	False	False	False	True	7208	True	True	True	True	False	False	False	False
7:143388631:143388836:clu_157879_+	chr7	143388631	143388836	clu_157879_+	+	143388631	143388836	ZYX	protein_coding	True	False	ENSG00000159840.16	3	True	True	False	False	False	204	False	False	False	False	False	False	False	False	LIM zinc-binding,LIM zinc-bindi...,LIM zinc-binding,LIM zinc-binding,LIM zinc-bindi...,LIM zinc-binding	LIM,LIM
2:200887685:200889244:clu_209241_-	chr2	200887685	200889244	clu_209241_-	-	200889244	200887685	PPIL3	protein_coding	True	False	ENSG00000240344.9	1	True	True	False	False	True	1558	True	True	True	True	False	False	False	False
18:74496431:74499882:clu_13640_+	chr18	74496431	74499882	clu_13640_+	+	74496431	74499882	CNDP2	protein_coding	True	False	ENSG00000133313.15	1	True	False	False	False	True	3450	True	True	True	True	False	False	False	False
1:224389860:224398097:clu_37351_-	chr1	224389860	224398097	clu_37351_-	-	224398097	224389860	WDR26	protein_coding	True	False	ENSG00000162923.16	1	True	True	False	True	False	8236	True	True	True	True	False	False	False	False		WD40,WD40
19:17933048:17942656:clu_194318_+	chr19	17933048	17942656	clu_194318_+	+	17933048	17942656	CCDC124	protein_coding	True	False	ENSG00000007080.11	1	True	True	False	False	True	9607	True	True	True	True	False	False	False	False
11:118210712:118212407:clu_126238_-	chr11	118210712	118212407	clu_126238_-	-	118212407	118210712	JAML	protein_coding	True	False	ENSG00000160593.19	1	False	False	False	False	False	1694	True	True	True	True	False	False	False	False
11:107416298:107418194:clu_125870_-	chr11	107416298	107418194	clu_125870_-	-	107418194	107416298	CWF19L2	protein_coding	True	False	ENSG00000152404.15	1	False	False	False	False	False	1895	True	True	True	True	False	False	False	False
9:130634738:130635999:clu_203188_+	chr9	130634738	130635999	clu_203188_+	+	130634738	130635999	FUBP3	protein_coding	True	False	ENSG00000107164.16	1	True	False	False	False	False	1260	True	True	True	True	False	False	False	False
10:80158025:80159100:clu_177498_-	chr10	80158025	80159100	clu_177498_-	-	80159100	80158025	ANXA11	protein_coding	True	False	ENSG00000122359.18	1	False	False	False	False	False	1074	True	True	True	True	False	False	False	False
17:7240919:7241342:clu_135561_-	chr17	7240919	7241342	clu_135561_-	-	7241342	7240919	GABARAP,AC120057.2	protein_coding,protein_coding	True	False	ENSG00000170296.10,ENSG00000262526.2	1	True	True	False	True	False	422	True	True	True	True	False	False	False	False		APG12,ATG8
16:669606:670123:clu_78004_+	chr16	669606	670123	clu_78004_+	+	669606	670123	RHOT2	protein_coding	True	False	ENSG00000140983.14	1	True	False	False	False	False	516	True	True	True	True	False	False	False	False
10:75235178:75235835:clu_177408_-	chr10	75235178	75235835	clu_177408_-	-	75235835	75235178	COMTD1	protein_coding	True	False	ENSG00000165644.11	1	True	True	False	False	False	656	True	True	True	True	True	False	False	False		Methyltransf_3,Methyltransf_24
6:24418578:24422937:clu_113400_+	chr6	24418578	24422937	clu_113400_+	+	24418578	24422937	MRS2	protein_coding	True	False	ENSG00000124532.14	1	True	False	False	False	False	4358	True	True	True	True	False	False	False	False
19:48965609:48965770:clu_197611_+	chr19	48965609	48965770	clu_197611_+	+	48965609	48965770	FTL	protein_coding	True	False	ENSG00000087086.15	1	False	False	False	False	False	160	True	True	True	True	False	False	False	False
17:82036308:82036384:clu_141810_-	chr17	82036308	82036384	clu_141810_-	-	82036384	82036308	DCXR	protein_coding	True	False	ENSG00000169738.8	1	True	True	False	False	False	75	True	True	True	True	False	False	False	False		Epimerase,adh_short_C2,adh_short
2:63841232:63856306:clu_98005_+	chr2	63841232	63856306	clu_98005_+	+	63841232	63856306	UGP2	protein_coding	True	False	ENSG00000169764.15	1	True	True	False	False	True	15073	True	True	True	True	False	False	False	False
22:42387078:42397858:clu_26437_-	chr22	42387078	42397858	clu_26437_-	-	42397858	42387078	NFAM1	protein_coding	True	False	ENSG00000235568.7	1	False	False	False	False	False	10779	True	True	True	True	False	False	False	False
10:6583918:6585558:clu_88874_+	chr10	6583918	6585558	clu_88874_+	+	6583918	6585558	PRKCQ-AS1	lncRNA	True	False	ENSG00000237943.7	1	True	False	False	False	False	1639	True	True	True	True	False	False	False	False
1:6853189:6871757:clu_165096_+	chr1	6853189	6871757	clu_165096_+	+	6853189	6871757	CAMTA1	protein_coding	True	False	ENSG00000171735.19	1	False	False	False	False	False	18567	True	True	True	True	False	False	False	False
17:3001055:3001155:clu_63263_+	chr17	3001055	3001155	clu_63263_+	+	3001055	3001155	AC002316.1	protein_coding	True	False	ENSG00000132359.15	3	False	False	False	False	False	99	False	False	False	False	False	False	False	False
2:159780998:159798132:clu_208367_-	chr2	159780998	159798132	clu_208367_-	-	159798132	159780998	CD302	protein_coding	True	False	ENSG00000241399.7	1	True	True	False	False	False	17133	True	True	True	True	False	False	True	True	C-type lectin,C-type lectin	Lectin_C
1:229443544:229444914:clu_37629_-	chr1	229443544	229444914	clu_37629_-	-	229444914	229443544	NUP133	protein_coding	True	False	ENSG00000069248.12	2	False	False	False	False	False	1369	True	False	False	True	False	False	False	False
1:246843928:246849615:clu_38084_-	chr1	246843928	246849615	clu_38084_-	-	246849615	246843928	AHCTF1	protein_coding	True	False	ENSG00000153207.15	1	False	False	False	False	False	5686	True	True	True	True	False	False	False	False
9:134913143:134913581:clu_87995_-	chr9	134913143	134913581	clu_87995_-	-	134913581	134913143	FCN1	protein_coding	True	False	ENSG00000085265.11	1	False	False	False	False	False	437	True	True	True	True	False	False	False	False
19:33388081:33401721:clu_52819_-	chr19	33388081	33401721	clu_52819_-	-	33401721	33388081	PEPD	protein_coding	True	False	ENSG00000124299.15	1	True	True	False	False	False	13639	True	True	True	True	False	False	False	False	Peptidase M24	Peptidase_M24
5:181316486:181317331:clu_131213_+	chr5	181316486	181317331	clu_131213_+	+	181316486	181317331	AC138035.1	lncRNA	True	False	ENSG00000238035.8	1	True	False	False	False	False	844	True	True	True	True	False	False	False	False
16:74675100:74675355:clu_11693_-	chr16	74675100	74675355	clu_11693_-	-	74675355	74675100	MLKL	protein_coding	True	False	ENSG00000168404.13	1	True	True	False	False	False	254	True	True	True	True	False	False	False	False	Protein kinase,Protein kinase	PK_Tyr_Ser-Thr,Pkinase
17:47082350:47099835:clu_139082_-	chr17	47082350	47099835	clu_139082_-	-	47099835	47082350	AC005670.3	lncRNA	True	False	ENSG00000262879.6	1	False	False	False	False	False	17484	True	True	True	True	False	False	False	False
1:161506707:161509820:clu_172481_+	chr1	161506707	161509820	clu_172481_+	+	161506707	161509820	FCGR2A	protein_coding	True	False	ENSG00000143226.14	1	False	False	False	False	False	3112	True	True	True	True	False	False	False	False
1:155060832:155061415:clu_171773_+	chr1	155060832	155061415	clu_171773_+	+	155060832	155061415	ADAM15	protein_coding	True	False	ENSG00000143537.13	1	True	False	False	False	False	582	True	True	True	True	False	False	False	False
11:17312120:17330127:clu_215321_+	chr11	17312120	17330127	clu_215321_+	+	17312120	17330127	NUCB2	protein_coding	True	False	ENSG00000070081.17	1	True	True	False	True	False	18006	True	True	True	True	False	False	False	False	EF-hand 2,EF-hand	EF-hand_7
22:23698333:23698415:clu_187208_+	chr22	23698333	23698415	clu_187208_+	+	23698333	23698415	RGL4	protein_coding	True	False	ENSG00000159496.14	1	False	False	False	False	False	81	True	True	True	True	False	False	False	False
7:100854378:100856868:clu_156447_+	chr7	100854378	100856868	clu_156447_+	+	100854378	100856868	SLC12A9	protein_coding	True	False	ENSG00000146828.18	1	True	True	False	False	False	2489	True	True	True	True	True	True	True	False	Amino acid per...	AA_permease_2,AA_permease
8:7017376:7018222:clu_117991_-	chr8	7017376	7018222	clu_117991_-	-	7018222	7017376	DEFA3	protein_coding	True	False	ENSG00000239839.7	2	False	False	False	False	False	845	True	False	False	True	False	False	False	False
1:1312122:1312226:clu_27662_-	chr1	1312122	1312226	clu_27662_-	-	1312226	1312122	INTS11	protein_coding	True	False	ENSG00000127054.20	2	True	True	False	True	False	103	True	False	False	True	False	False	False	False
14:103135351:103135809:clu_77308_+	chr14	103135351	103135809	clu_77308_+	+	103135351	103135809	TNFAIP2	protein_coding	True	False	ENSG00000185215.9	1	True	True	False	True	False	457	True	True	True	True	False	False	False	False
6:4133701:4135511:clu_19180_-	chr6	4133701	4135511	clu_19180_-	-	4135511	4133701	ECI2	protein_coding	True	False	ENSG00000198721.12	1	True	True	False	False	True	1809	True	True	True	True	False	False	False	False
13:112883006:112883099:clu_143473_+	chr13	112883006	112883099	clu_143473_+	+	112883006	112883099	ATP11A	protein_coding	True	False	ENSG00000068650.18	3	True	False	False	True	False	92	False	False	False	False	False	False	False	False
1:2393355:2395784:clu_164774_+	chr1	2393355	2395784	clu_164774_+	+	2393355	2395784	RER1	protein_coding	True	False	ENSG00000157916.20	2	True	False	False	False	True	2428	False	True	False	True	False	False	False	False
1:161630035:161630368:clu_35447_-	chr1	161630035	161630368	clu_35447_-	-	161630368	161630035	FCGR3B	protein_coding	True	False	ENSG00000162747.11	1	True	False	False	False	False	332	True	True	True	True	False	False	False	False
2:24023726:24024095:clu_96694_+	chr2	24023726	24024095	clu_96694_+	+	24023726	24024095	MFSD2B	protein_coding	True	False	ENSG00000205639.11	1	False	False	False	False	False	368	True	True	True	True	False	False	False	False
14:91222354:91223679:clu_76689_+	chr14	91222354	91223679	clu_76689_+	+	91222354	91223679	DGLUCY	protein_coding	True	False	ENSG00000133943.20	2	False	False	False	False	False	1324	False	True	False	True	False	False	False	False
15:40296634:40296746:clu_14448_-	chr15	40296634	40296746	clu_14448_-	-	40296746	40296634	PLCB2	protein_coding	True	False	ENSG00000137841.12	1	False	False	False	False	False	111	True	True	True	True	False	False	False	False
16:2519815:2519917:clu_78611_+	chr16	2519815	2519917	clu_78611_+	+	2519815	2519917	AC093525.1,AC093525.2,ATP6V0C	protein_coding,protein_coding,protein_coding	True	False	ENSG00000259784.1,ENSG00000260272.1,ENSG00000185883.12	3	True	False	False	True	False	101	False	False	False	False	False	False	False	False
11:76660920:76662629:clu_218552_+	chr11	76660920	76662629	clu_218552_+	+	76660920	76662629	AP001189.1	lncRNA	True	False	ENSG00000236304.1	2	False	False	False	False	False	1708	False	True	False	True	False	False	False	False
2:112584649:112585974:clu_99643_+	chr2	112584649	112585974	clu_99643_+	+	112584649	112585974	CHCHD5	protein_coding	True	False	ENSG00000125611.15	1	True	False	False	False	False	1324	True	True	True	True	False	False	False	False
1:161506591:161509820:clu_172481_+	chr1	161506591	161509820	clu_172481_+	+	161506591	161509820	FCGR2A	protein_coding	True	False	ENSG00000143226.14	1	True	True	False	True	False	3228	True	True	True	True	False	False	True	False	Ig-like,Ig-like C2-type 2,Ig-like
3:196828595:196829293:clu_108095_+	chr3	196828595	196829293	clu_108095_+	+	196828595	196829293	PAK2	protein_coding	True	False	ENSG00000180370.10	3	True	False	False	True	False	697	False	False	False	False	False	False	False	False
16:3069109:3069188:clu_78651_+	chr16	3069109	3069188	clu_78651_+	+	3069109	3069188	IL32	protein_coding	True	False	ENSG00000008517.16	2	True	True	True	False	False	78	True	False	False	True	False	False	False	True		IL32
6:78946874:78947623:clu_22198_-	chr6	78946874	78947623	clu_22198_-	-	78947623	78946874	PHIP	protein_coding	True	False	ENSG00000146247.14	1	False	False	False	False	False	748	True	True	True	True	False	False	False	False
19:221205:229636:clu_47350_-	chr19	221205	229636	clu_47350_-	-	229636	221205	LINC01002	lncRNA	True	False	ENSG00000282508.2	1	True	False	False	False	False	8430	True	True	True	True	False	False	False	False
6:107772386:107824126:clu_22647_-	chr6	107772386	107824126	clu_22647_-	-	107824126	107772386	SCML4	protein_coding	True	False	ENSG00000146285.14	1	False	False	False	False	False	51739	True	True	True	True	False	False	False	False
8:671124:671299:clu_117852_-	chr8	671124	671299	clu_117852_-	-	671299	671124	ERICH1	protein_coding	True	False	ENSG00000104714.14	3	False	False	False	False	False	174	False	False	False	False	False	False	False	False
16:18368386:18374832:clu_8430_-	chr16	18368386	18374832	clu_8430_-	-	18374832	18368386	NPIPA9	protein_coding	True	False	ENSG00000233024.7	1	True	True	False	False	True	6445	True	True	True	True	False	False	False	False
4:38998909:39032226:clu_144697_-	chr4	38998909	39032226	clu_144697_-	-	39032226	38998909	TMEM156	protein_coding	True	False	ENSG00000121895.8	1	True	False	False	False	False	33316	True	True	True	True	False	False	False	False
10:50100064:50104042:clu_90163_+	chr10	50100064	50104042	clu_90163_+	+	50100064	50104042	WASHC2A	protein_coding	True	False	ENSG00000099290.17	1	False	False	False	False	False	3977	True	True	True	True	False	False	False	False
7:48094827:48106873:clu_154199_+	chr7	48094827	48106873	clu_154199_+	+	48094827	48106873	UPP1	protein_coding	True	False	ENSG00000183696.14	1	True	True	False	True	False	12045	True	True	True	True	False	False	False	False	Nucleoside pho...,Nucleoside pho...,Nucleoside pho...	PNP_UDP_1
14:92940808:92940874:clu_213313_-	chr14	92940808	92940874	clu_213313_-	-	92940874	92940808	ITPK1	protein_coding	True	False	ENSG00000100605.17	3	True	False	False	True	False	65	False	False	False	False	False	False	False	False
22:46289899:46292791:clu_189284_+	chr22	46289899	46292791	clu_189284_+	+	46289899	46292791	TTC38	protein_coding	True	False	ENSG00000075234.17	1	True	True	False	True	False	2891	True	True	True	True	False	False	False	False
22:45293022:45293181:clu_189227_+	chr22	45293022	45293181	clu_189227_+	+	45293022	45293181	UPK3A	protein_coding	True	False	ENSG00000100373.10	2	False	False	False	False	False	158	False	True	False	True	False	False	False	False
3:113580709:113583409:clu_106039_+	chr3	113580709	113583409	clu_106039_+	+	113580709	113583409	SIDT1	protein_coding	True	False	ENSG00000072858.10	1	True	True	False	False	False	2699	True	True	True	True	False	False	True	False		SID-1_RNA_chan
11:61436960:61437625:clu_216341_+	chr11	61436960	61437625	clu_216341_+	+	61436960	61437625	SDHAF2	protein_coding	True	False	ENSG00000167985.6	1	False	False	False	False	False	664	True	True	True	True	False	False	False	False
10:125088319:125110990:clu_178886_-	chr10	125088319	125110990	clu_178886_-	-	125110990	125088319	CTBP2	protein_coding	True	False	ENSG00000175029.17	1	True	False	False	False	False	22670	True	True	True	True	False	False	False	False
19:12885060:12885317:clu_50819_-	chr19	12885060	12885317	clu_50819_-	-	12885317	12885060	KLF1	protein_coding	True	False	ENSG00000105610.6	1	False	False	False	False	False	256	True	True	True	True	False	False	False	False
3:155080001:155084158:clu_107146_+	chr3	155080001	155084158	clu_107146_+	+	155080001	155084158	MME	protein_coding	True	False	ENSG00000196549.10	1	True	False	False	False	True	4156	True	True	True	True	False	False	False	False
1:120838102:120838745:clu_170340_+	chr1	120838102	120838745	clu_170340_+	+	120838102	120838745	NBPF26	protein_coding	True	False	ENSG00000273136.7	1	False	False	False	False	False	642	True	True	True	True	False	False	False	False
6:42884750:42886256:clu_115293_+	chr6	42884750	42886256	clu_115293_+	+	42884750	42886256	RPL7L1	protein_coding	True	False	ENSG00000146223.15	1	True	True	False	True	False	1505	True	True	True	True	False	False	False	False
22:21629407:21629602:clu_24600_-	chr22	21629407	21629602	clu_24600_-	-	21629602	21629407	YDJC	protein_coding	True	False	ENSG00000161179.14	1	True	True	False	False	False	194	True	True	True	True	False	False	False	False		YdjC
19:18061197:18062181:clu_51851_-	chr19	18061197	18062181	clu_51851_-	-	18062181	18061197	IL12RB1	protein_coding	True	False	ENSG00000096996.16	1	False	False	False	False	False	983	True	True	True	True	False	False	False	False
8:76986296:76999990:clu_119517_-	chr8	76986296	76999990	clu_119517_-	-	76999990	76986296	PEX2	protein_coding	True	False	ENSG00000164751.15	1	True	False	False	False	True	13693	True	True	True	True	False	False	False	False
11:58993010:58994003:clu_123113_-	chr11	58993010	58994003	clu_123113_-	-	58994003	58993010	AP001636.3	lncRNA	True	False	ENSG00000255240.6	2	False	False	False	False	False	992	True	False	False	True	False	False	False	False
13:74231752:74256933:clu_143041_+	chr13	74231752	74256933	clu_143041_+	+	74231752	74256933	LINC00402	lncRNA	True	False	ENSG00000235532.1	1	False	False	False	False	False	25180	True	True	True	True	False	False	False	False
14:20955936:20956143:clu_74475_+	chr14	20955936	20956143	clu_74475_+	+	20955936	20956143	RNASE2	protein_coding	True	False	ENSG00000169385.3	3	True	True	True	False	False	206	False	False	False	False	False	False	False	False	Ribonuclease A...	RnaseA
1:97450223:97549560:clu_32646_-	chr1	97450223	97549560	clu_32646_-	-	97549560	97450223	DPYD	protein_coding	True	False	ENSG00000188641.14	1	True	True	False	False	False	99336	True	True	True	True	False	False	False	False		DHO_dh
10:87214278:87215994:clu_177564_-	chr10	87214278	87215994	clu_177564_-	-	87215994	87214278	AL157893.1	unprocessed_pseudogene	True	False	ENSG00000285257.1	1	False	False	False	False	False	1715	True	True	True	True	False	False	False	False
15:48331795:48332268:clu_110774_+	chr15	48331795	48332268	clu_110774_+	+	48331795	48332268	DUT	protein_coding	True	False	ENSG00000128951.14	1	True	True	False	False	True	472	True	True	True	True	False	False	False	False
4:88723315:88727835:clu_94813_+	chr4	88723315	88727835	clu_94813_+	+	88723315	88727835	FAM13A-AS1	lncRNA	True	False	ENSG00000248019.3	1	False	False	False	False	False	4519	True	True	True	True	False	False	False	False
12:8795212:8795579:clu_57769_+	chr12	8795212	8795579	clu_57769_+	+	8795212	8795579	AC092490.1	lncRNA	True	False	ENSG00000249790.3	3	True	False	False	False	False	366	False	False	False	False	False	False	False	False
2:241678649:241680229:clu_210709_-	chr2	241678649	241680229	clu_210709_-	-	241680229	241678649	DTYMK	protein_coding	True	False	ENSG00000168393.13	1	False	False	False	False	False	1579	True	True	True	True	False	False	False	False
1:120833775:120834495:clu_170342_+	chr1	120833775	120834495	clu_170342_+	+	120833775	120834495	NBPF26	protein_coding	True	False	ENSG00000273136.7	1	False	False	False	False	False	719	True	True	True	True	False	False	False	False
10:78034421:78035352:clu_90920_+	chr10	78034421	78035352	clu_90920_+	+	78034421	78035352	RPS24	protein_coding	True	False	ENSG00000138326.21	1	False	False	False	False	False	930	True	True	True	True	False	False	False	False
11:61430182:61436761:clu_216341_+	chr11	61430182	61436761	clu_216341_+	+	61430182	61436761	SDHAF2	protein_coding	True	False	ENSG00000167985.6	1	True	False	False	False	False	6578	True	True	True	True	False	False	False	False
20:35740887:35741941:clu_132701_-	chr20	35740887	35741941	clu_132701_-	-	35741941	35740887	RBM39	protein_coding	True	False	ENSG00000131051.24	1	True	False	False	False	True	1053	True	True	True	True	False	False	False	False
21:42893381:42896927:clu_46899_+	chr21	42893381	42896927	clu_46899_+	+	42893381	42896927	NDUFV3	protein_coding	True	False	ENSG00000160194.18	1	False	False	False	False	False	3545	True	True	True	True	False	False	False	False
17:50746702:50748340:clu_67533_+	chr17	50746702	50748340	clu_67533_+	+	50746702	50748340	LUC7L3	protein_coding	True	False	ENSG00000108848.16	2	False	False	False	False	False	1637	True	False	False	True	False	False	False	False
5:96726859:96727489:clu_128932_+	chr5	96726859	96727489	clu_128932_+	+	96726859	96727489	CAST	protein_coding	True	False	ENSG00000153113.23	1	False	False	False	False	False	629	True	True	True	True	False	False	False	False
12:103946856:103947311:clu_60890_+	chr12	103946856	103947311	clu_60890_+	+	103946856	103947311	HSP90B1	protein_coding	True	False	ENSG00000166598.15	2	True	True	False	False	False	454	False	True	False	True	False	False	False	False		HSP90
19:9973623:9973756:clu_50033_-	chr19	9973623	9973756	clu_50033_-	-	9973756	9973623	COL5A3	protein_coding	True	False	ENSG00000080573.7	1	False	False	False	False	False	132	True	True	True	True	False	False	False	False
7:19172:20834:clu_179247_-	chr7	19172	20834	clu_179247_-	-	20834	19172	AC215522.2	lncRNA	True	False	ENSG00000282572.2	1	True	False	False	False	False	1661	True	True	True	True	False	False	False	False
19:1038042:1038166:clu_189805_+	chr19	1038042	1038166	clu_189805_+	+	1038042	1038166	CNN2	protein_coding	True	False	ENSG00000064666.15	3	True	False	False	True	False	123	False	False	False	False	False	False	False	False
15:74615949:74619197:clu_111709_+	chr15	74615949	74619197	clu_111709_+	+	74615949	74619197	CLK3	protein_coding	True	False	ENSG00000179335.18	1	True	False	False	False	True	3247	True	True	True	True	False	False	False	False
10:101586156:101587246:clu_178182_-	chr10	101586156	101587246	clu_178182_-	-	101587246	101586156	POLL	protein_coding	True	False	ENSG00000166169.17	1	True	True	False	False	True	1089	True	True	True	True	False	False	False	False	DNA-directed D...,BRCT,DNA-directed D...,DNA-directed D...,BRCT
15:83127477:83136481:clu_112163_+	chr15	83127477	83136481	clu_112163_+	+	83127477	83136481	TM6SF1	protein_coding	True	False	ENSG00000136404.16	1	False	False	False	False	False	9003	True	True	True	True	False	False	False	False
12:6639037:6639165:clu_158842_-	chr12	6639037	6639165	clu_158842_-	-	6639165	6639037	ACRBP	protein_coding	True	False	ENSG00000111644.8	2	False	False	False	False	False	127	False	True	False	True	False	False	False	False
16:12778140:12779621:clu_8078_-	chr16	12778140	12779621	clu_8078_-	-	12779621	12778140	CPPED1	protein_coding	True	False	ENSG00000103381.12	3	False	False	False	False	False	1480	False	False	False	False	False	False	False	False
1:120913450:120952439:clu_170344_+	chr1	120913450	120952439	clu_170344_+	+	120913450	120952439	LINC00623	lncRNA	True	False	ENSG00000226067.7	1	True	False	False	False	False	38988	True	True	True	True	False	False	False	False
2:95897342:95903053:clu_206896_-	chr2	95897342	95903053	clu_206896_-	-	95903053	95897342	ANKRD36C	protein_coding	True	False	ENSG00000174501.14	2	True	True	False	True	False	5710	True	False	False	True	False	False	False	False
7:107248499:107256732:clu_183609_-	chr7	107248499	107256732	clu_183609_-	-	107256732	107248499	COG5	protein_coding	True	False	ENSG00000164597.13	1	True	False	False	False	False	8232	True	True	True	True	False	False	False	False
1:89584789:89592771:clu_169472_+	chr1	89584789	89592771	clu_169472_+	+	89584789	89592771	LRRC8B	protein_coding	True	False	ENSG00000197147.13	1	False	False	False	False	False	7981	True	True	True	True	False	False	False	False
7:6600356:6602101:clu_153240_+	chr7	6600356	6602101	clu_153240_+	+	6600356	6602101	C7orf26	protein_coding	True	False	ENSG00000146576.13	1	False	False	False	False	False	1744	True	True	True	True	False	False	False	False
7:144195701:144207693:clu_157910_+	chr7	144195701	144207693	clu_157910_+	+	144195701	144207693	ARHGEF35-AS1	lncRNA	True	False	ENSG00000244198.7	1	True	False	False	False	False	11991	True	True	True	True	False	False	False	False
19:201813:202041:clu_47346_-	chr19	201813	202041	clu_47346_-	-	202041	201813	LINC01002	lncRNA	True	False	ENSG00000282508.2	1	True	False	False	False	False	227	True	True	True	True	False	False	False	False
1:156596478:156598035:clu_35173_-	chr1	156596478	156598035	clu_35173_-	-	156598035	156596478	GPATCH4	protein_coding	True	False	ENSG00000160818.16	1	True	True	False	True	False	1556	True	True	True	True	False	False	False	False
17:77216062:77216167:clu_69334_+	chr17	77216062	77216167	clu_69334_+	+	77216062	77216167	SEC14L1	protein_coding	True	False	ENSG00000129657.16	3	True	False	False	True	False	104	False	False	False	False	False	False	False	False
11:4388530:4389654:clu_121780_-	chr11	4388530	4389654	clu_121780_-	-	4389654	4388530	TRIM21	protein_coding	True	False	ENSG00000132109.10	1	False	False	False	False	False	1123	True	True	True	True	False	False	False	False
7:102973771:102978381:clu_156861_+	chr7	102973771	102978381	clu_156861_+	+	102973771	102978381	NFE4	protein_coding	True	False	ENSG00000230257.4	1	True	True	False	False	False	4609	True	True	True	True	False	False	False	False
21:45493225:45493510:clu_47170_+	chr21	45493225	45493510	clu_47170_+	+	45493225	45493510	COL18A1	protein_coding	True	False	ENSG00000182871.16	2	True	True	False	False	False	284	True	False	False	True	False	False	False	False
7:150803456:150803742:clu_158168_+	chr7	150803456	150803742	clu_158168_+	+	150803456	150803742	TMEM176A	protein_coding	True	False	ENSG00000002933.9	2	True	True	False	False	False	285	True	False	False	True	True	False	False	False		CD20
5:180948375:180948920:clu_131217_+	chr5	180948375	180948920	clu_131217_+	+	180948375	180948920	BTNL8	protein_coding	True	False	ENSG00000113303.12	1	True	False	False	False	False	544	True	True	True	True	False	False	False	False
15:43192803:43194081:clu_110566_+	chr15	43192803	43194081	clu_110566_+	+	43192803	43194081	CCNDBP1	protein_coding	True	False	ENSG00000166946.14	1	True	False	False	False	False	1277	True	True	True	True	False	False	False	False
5:154034967:154038293:clu_44870_-	chr5	154034967	154038293	clu_44870_-	-	154038293	154034967	FAM114A2	protein_coding	True	False	ENSG00000055147.19	1	True	False	False	False	True	3325	True	True	True	True	False	False	False	False
1:2562896:2563029:clu_164791_+	chr1	2562896	2563029	clu_164791_+	+	2562896	2563029	TNFRSF14	protein_coding	True	False	ENSG00000157873.17	2	True	False	False	False	False	132	True	False	False	True	False	False	False	False
5:83057154:83077321:clu_43390_-	chr5	83057154	83077321	clu_43390_-	-	83077321	83057154	TMEM167A	protein_coding	True	False	ENSG00000174695.10	1	True	True	False	False	False	20166	True	True	True	True	False	False	True	True		DUF1242
1:16986956:16987046:clu_29148_-	chr1	16986956	16987046	clu_29148_-	-	16987046	16986956	ATP13A2	protein_coding	True	False	ENSG00000159363.18	1	False	False	False	False	False	89	True	True	True	True	False	False	False	False
19:7682496:7682731:clu_191689_+	chr19	7682496	7682731	clu_191689_+	+	7682496	7682731	TRAPPC5,AC008763.3	protein_coding,protein_coding	True	False	ENSG00000181029.9,ENSG00000269711.1	3	True	True	True	True	False	234	False	False	False	False	False	False	False	False		TRAPP
1:20650705:20650923:clu_166212_+	chr1	20650705	20650923	clu_166212_+	+	20650705	20650923	PINK1	protein_coding	True	False	ENSG00000158828.8	3	True	False	False	True	False	217	False	False	False	False	False	False	False	False
1:155060343:155062245:clu_171773_+	chr1	155060343	155062245	clu_171773_+	+	155060343	155062245	ADAM15	protein_coding	True	False	ENSG00000143537.13	1	True	True	False	True	False	1901	True	True	True	True	False	True	False	False
2:169631647:169631766:clu_100585_+	chr2	169631647	169631766	clu_100585_+	+	169631647	169631766	PPIG	protein_coding	True	False	ENSG00000138398.16	1	True	False	False	False	False	118	True	True	True	True	False	False	False	False
10:71831251:71831846:clu_177031_-	chr10	71831251	71831846	clu_177031_-	-	71831846	71831251	PSAP	protein_coding	True	False	ENSG00000197746.14	1	False	False	False	False	False	594	True	True	True	True	False	False	False	False
19:17511960:17516173:clu_194085_+	chr19	17511960	17516173	clu_194085_+	+	17511960	17516173	PGLS	protein_coding	True	False	ENSG00000130313.7	1	True	True	False	False	False	4212	True	True	True	True	False	False	False	False	Glucosamine/ga...,Glucosamine/ga...,Glucosamine/ga...,Glucosamine/ga...	Glucosamine_iso
3:9828575:9828960:clu_103154_+	chr3	9828575	9828960	clu_103154_+	+	9828575	9828960	TTLL3	protein_coding	True	False	ENSG00000214021.16	1	True	False	False	False	False	384	True	True	True	True	False	False	False	False
19:54965377:54969999:clu_198939_+	chr19	54965377	54969999	clu_198939_+	+	54965377	54969999	NLRP2	protein_coding	True	False	ENSG00000022556.16	1	True	False	False	False	True	4621	True	True	True	True	False	False	False	False
3:122627033:122632086:clu_106257_+	chr3	122627033	122632086	clu_106257_+	+	122627033	122632086	PARP15	protein_coding	True	False	ENSG00000173200.13	1	False	False	False	False	False	5052	True	True	True	True	False	False	False	False
9:73159423:73160263:clu_201105_+	chr9	73159423	73160263	clu_201105_+	+	73159423	73160263	ANXA1	protein_coding	True	False	ENSG00000135046.14	1	True	False	False	False	False	839	True	True	True	True	False	False	False	False
12:109857659:109858683:clu_162563_-	chr12	109857659	109858683	clu_162563_-	-	109858683	109857659	GLTP	protein_coding	True	False	ENSG00000139433.10	1	True	True	False	True	False	1023	True	True	True	True	False	False	False	False	Glycolipid tra...	GLTP
16:15030056:15138879:clu_79474_+	chr16	15030056	15138879	clu_79474_+	+	15030056	15138879	PDXDC1	protein_coding	True	False	ENSG00000179889.19	1	True	True	False	True	False	108822	True	True	True	True	False	False	False	False	PDXDC1/PDXD2 s...,PDXDC1/PDXD2 s...,PDXDC1/PDXD2 s...,PDXDC1-like third
5:1463835:1466218:clu_41625_-	chr5	1463835	1466218	clu_41625_-	-	1466218	1463835	LPCAT1	protein_coding	True	False	ENSG00000153395.10	2	False	False	False	False	False	2382	False	True	False	True	False	False	False	False
13:19650260:19663040:clu_142084_+	chr13	19650260	19663040	clu_142084_+	+	19650260	19663040	MPHOSPH8	protein_coding	True	False	ENSG00000196199.14	1	True	True	False	True	False	12779	True	True	True	True	False	False	False	False		Ank_2
19:17530885:17532263:clu_194087_+	chr19	17530885	17532263	clu_194087_+	+	17530885	17532263	NIBAN3	protein_coding	True	False	ENSG00000167483.18	1	False	False	False	False	False	1377	True	True	True	True	False	False	False	False
7:158856750:158869860:clu_158495_+	chr7	158856750	158869860	clu_158495_+	+	158856750	158869860	WDR60	protein_coding	True	False	ENSG00000126870.16	2	True	True	False	False	True	13109	True	False	False	True	False	False	False	False
2:230238381:230241404:clu_102294_+	chr2	230238381	230241404	clu_102294_+	+	230238381	230241404	SP140	protein_coding	True	False	ENSG00000079263.19	1	True	True	False	True	False	3022	True	True	True	True	False	False	False	False	HSR	HSR
1:87329244:87331227:clu_169402_+	chr1	87329244	87331227	clu_169402_+	+	87329244	87331227	LMO4	protein_coding	True	False	ENSG00000143013.13	1	False	False	False	False	False	1982	True	True	True	True	False	False	False	False
19:16384275:16385129:clu_51556_-	chr19	16384275	16385129	clu_51556_-	-	16385129	16384275	EPS15L1	protein_coding	True	False	ENSG00000127527.14	1	False	False	False	False	False	853	True	True	True	True	False	False	False	False
11:309345:314972:clu_214261_+	chr11	309345	314972	clu_214261_+	+	309345	314972	IFITM2	protein_coding	True	False	ENSG00000185201.16	3	True	True	False	True	True	5626	False	False	False	False	True	True	False	False		CD225,CD225
13:110894202:110894285:clu_18489_-	chr13	110894202	110894285	clu_18489_-	-	110894285	110894202	ANKRD10	protein_coding	True	False	ENSG00000088448.14	1	False	False	False	False	False	82	True	True	True	True	False	False	False	False
19:45164970:45178135:clu_54413_-	chr19	45164970	45178135	clu_54413_-	-	45178135	45164970	TRAPPC6A	protein_coding	True	False	ENSG00000007255.10	1	True	True	False	False	False	13164	True	True	True	True	False	False	False	False		TRAPP
15:60397338:60397943:clu_15449_-	chr15	60397338	60397943	clu_15449_-	-	60397943	60397338	ANXA2	protein_coding	True	False	ENSG00000182718.16	1	True	True	False	False	True	604	True	True	True	True	False	False	False	False
17:19665047:19671721:clu_64835_+	chr17	19665047	19671721	clu_64835_+	+	19665047	19671721	ALDH3A2	protein_coding	True	False	ENSG00000072210.19	1	False	False	False	False	False	6673	True	True	True	True	False	False	False	False
11:59212350:59212413:clu_123122_-	chr11	59212350	59212413	clu_123122_-	-	59212413	59212350	MPEG1	protein_coding	True	False	ENSG00000197629.6	3	True	True	True	False	False	62	False	False	False	False	False	False	False	False	MACPF	MACPF
10:103392466:103394199:clu_178419_-	chr10	103392466	103394199	clu_178419_-	-	103394199	103392466	ATP5MD	protein_coding	True	False	ENSG00000173915.16	1	False	False	False	False	False	1732	True	True	True	True	False	False	False	False
15:89806598:89806720:clu_16735_-	chr15	89806598	89806720	clu_16735_-	-	89806720	89806598	ANPEP	protein_coding	True	False	ENSG00000166825.14	3	True	False	False	False	True	121	False	False	False	False	False	False	False	False
1:2185513:2193639:clu_27927_-	chr1	2185513	2193639	clu_27927_-	-	2193639	2185513	FAAP20	protein_coding	True	False	ENSG00000162585.17	1	True	True	False	True	False	8125	True	True	True	True	False	False	False	False	zinc finger,UBZ2-type	UBZ_FAAP20
2:241765201:241767710:clu_102892_+	chr2	241765201	241767710	clu_102892_+	+	241765201	241767710	D2HGDH	protein_coding	True	False	ENSG00000180902.18	2	False	False	False	False	False	2508	False	True	False	True	False	False	False	False
15:74034530:74042989:clu_111687_+	chr15	74034530	74042989	clu_111687_+	+	74034530	74042989	PML	protein_coding	True	False	ENSG00000140464.20	1	True	True	False	True	False	8458	True	True	True	True	False	False	False	False		DUF3583
19:51747005:51749467:clu_55775_-	chr19	51747005	51749467	clu_55775_-	-	51749467	51747005	FPR1	protein_coding	True	False	ENSG00000171051.8	2	False	False	False	False	False	2461	False	True	False	True	False	False	False	False
3:122425658:122426133:clu_106237_+	chr3	122425658	122426133	clu_106237_+	+	122425658	122426133	AC083798.2	lncRNA	True	False	ENSG00000272758.6	1	True	False	False	False	False	474	True	True	True	True	False	False	False	False
14:24608412:24609559:clu_211371_-	chr14	24608412	24609559	clu_211371_-	-	24609559	24608412	GZMH	protein_coding	True	False	ENSG00000100450.13	1	False	False	False	False	False	1146	True	True	True	True	False	False	False	False
11:36376704:36400997:clu_215591_+	chr11	36376704	36400997	clu_215591_+	+	36376704	36400997	PRR5L	protein_coding	True	False	ENSG00000135362.14	1	True	False	False	False	True	24292	True	True	True	True	False	False	False	False
17:74695251:74695749:clu_140515_-	chr17	74695251	74695749	clu_140515_-	-	74695749	74695251	CD300LF	protein_coding	True	False	ENSG00000186074.19	2	True	True	False	True	False	497	False	True	False	True	False	True	False	False		SIT
19:991128:991227:clu_189976_+	chr19	991128	991227	clu_189976_+	+	991128	991227	WDR18	protein_coding	True	False	ENSG00000065268.10	2	True	True	False	True	False	98	False	True	False	True	False	False	False	False		WD40
14:103124506:103126310:clu_77301_+	chr14	103124506	103126310	clu_77301_+	+	103124506	103126310	TNFAIP2	protein_coding	True	False	ENSG00000185215.9	1	True	False	False	False	True	1803	True	True	True	True	False	False	False	False
11:95068183:95068427:clu_218879_+	chr11	95068183	95068427	clu_218879_+	+	95068183	95068427	SRSF8	protein_coding	True	False	ENSG00000263465.4	2	True	False	False	True	False	243	True	False	False	True	False	False	False	False
1:43166919:43167160:clu_31283_-	chr1	43166919	43167160	clu_31283_-	-	43167160	43166919	EBNA1BP2	protein_coding	True	False	ENSG00000117395.12	1	False	False	False	False	False	240	True	True	True	True	False	False	False	False
1:151027327:151033806:clu_171235_+	chr1	151027327	151033806	clu_171235_+	+	151027327	151033806	PRUNE1	protein_coding	True	False	ENSG00000143363.17	1	True	True	False	False	False	6478	True	True	True	True	False	False	False	False	DHHA2,DHHA2,DHHA2	DHHA2
16:89907522:89908145:clu_84045_+	chr16	89907522	89908145	clu_84045_+	+	89907522	89908145	TCF25,AC092143.3	protein_coding,lncRNA	True	False	ENSG00000141002.20,ENSG00000267048.1	3	False	False	False	False	False	622	False	False	False	False	False	False	False	False
19:49812335:49812615:clu_55476_-	chr19	49812335	49812615	clu_55476_-	-	49812615	49812335	FUZ	protein_coding	True	False	ENSG00000010361.14	1	True	True	False	True	False	279	True	True	True	True	False	False	False	False	FUZ/MON1/HPS1 ...,FUZ/MON1/HPS1 ...,FUZ/MON1/HPS1 ...	Fuz_longin_1
5:1470484:1470826:clu_41626_-	chr5	1470484	1470826	clu_41626_-	-	1470826	1470484	LPCAT1	protein_coding	True	False	ENSG00000153395.10	2	False	False	False	False	False	341	True	False	False	True	False	False	False	False
17:79077864:79080207:clu_69557_+	chr17	79077864	79080207	clu_69557_+	+	79077864	79080207	ENGASE	protein_coding	True	False	ENSG00000167280.16	1	True	True	False	False	False	2342	True	True	True	True	False	False	False	False	Glycoside hydr...,Glycoside hydr...	Glyco_hydro_85
6:99412318:99412551:clu_22539_-	chr6	99412318	99412551	clu_22539_-	-	99412551	99412318	PNISR	protein_coding	True	False	ENSG00000132424.16	1	True	False	False	False	False	232	True	True	True	True	False	False	False	False
8:109527020:109530634:clu_40442_+	chr8	109527020	109530634	clu_40442_+	+	109527020	109530634	PKHD1L1	protein_coding	True	False	ENSG00000205038.12	2	True	True	False	True	False	3613	True	False	False	True	False	True	False	False
17:36173630:36174731:clu_137452_-	chr17	36173630	36174731	clu_137452_-	-	36174731	36173630	TBC1D3B	protein_coding	True	False	ENSG00000274808.5	1	True	True	False	True	False	1100	True	True	True	True	False	False	False	False
9:136975476:136976549:clu_203882_+	chr9	136975476	136976549	clu_203882_+	+	136975476	136976549	PTGDS	protein_coding	True	False	ENSG00000107317.13	1	True	False	False	False	False	1072	True	True	True	True	False	False	False	False
18:2800740:2802528:clu_12573_+	chr18	2800740	2802528	clu_12573_+	+	2800740	2802528	SMCHD1	protein_coding	True	False	ENSG00000101596.15	2	True	False	False	True	False	1787	False	True	False	True	False	False	False	False
9:114425024:114426211:clu_86571_-	chr9	114425024	114426211	clu_86571_-	-	114426211	114425024	WHRN	protein_coding	True	False	ENSG00000095397.15	1	True	True	False	False	False	1186	True	True	True	True	False	False	False	False
7:77012019:77013912:clu_155532_+	chr7	77012019	77013912	clu_155532_+	+	77012019	77013912	DTX2P1-UPK3BP1-PMS2P11	lncRNA	True	False	ENSG00000265479.6	1	True	False	False	False	False	1892	True	True	True	True	False	False	False	False
19:3053270:3053558:clu_48269_-	chr19	3053270	3053558	clu_48269_-	-	3053558	3053270	TLE5	protein_coding	True	False	ENSG00000104964.14	3	True	False	False	True	False	287	False	False	False	False	False	False	False	False
20:2663566:2663925:clu_131439_-	chr20	2663566	2663925	clu_131439_-	-	2663925	2663566	IDH3B	protein_coding	True	False	ENSG00000101365.21	1	True	True	False	False	False	358	True	True	True	True	False	False	False	False	Isopropylmalat...,Isopropylmalat...,Isopropylmalat...,Isopropylmalat...,Isopropylmalat...	Iso_dh
22:40857245:40860678:clu_188807_+	chr22	40857245	40860678	clu_188807_+	+	40857245	40860678	XPNPEP3	protein_coding	True	False	ENSG00000196236.13	1	False	False	False	False	False	3432	True	True	True	True	False	False	False	False
1:39753052:39762517:clu_168027_+	chr1	39753052	39762517	clu_168027_+	+	39753052	39762517	PPIE	protein_coding	True	False	ENSG00000084072.17	1	True	True	False	True	False	9464	True	True	True	True	False	False	False	False	PPIase cycloph...	Pro_isomerase
14:55133392:55137370:clu_75612_+	chr14	55133392	55137370	clu_75612_+	+	55133392	55137370	LGALS3	protein_coding	True	False	ENSG00000131981.16	2	True	False	False	False	False	3977	False	True	False	True	False	False	False	False
4:48892889:48894006:clu_145059_-	chr4	48892889	48894006	clu_145059_-	-	48894006	48892889	OCIAD2	protein_coding	True	False	ENSG00000145247.12	1	True	False	False	False	False	1116	True	True	True	True	False	False	False	False
16:86193:86668:clu_6533_-	chr16	86193	86668	clu_6533_-	-	86668	86193	NPRL3	protein_coding	True	False	ENSG00000103148.16	2	True	False	False	True	False	474	True	False	False	True	False	False	False	False
11:58610334:58610953:clu_216137_+	chr11	58610334	58610953	clu_216137_+	+	58610334	58610953	ZFP91,ZFP91-CNTF	protein_coding,protein_coding	True	False	ENSG00000186660.15,ENSG00000255073.8	2	True	True	False	False	False	618	True	False	False	True	False	False	False	False
3:121632463:121633129:clu_150420_-	chr3	121632463	121633129	clu_150420_-	-	121633129	121632463	HCLS1	protein_coding	True	False	ENSG00000180353.11	3	True	True	False	True	False	665	False	False	False	False	False	False	False	False
6:17951429:17987054:clu_19471_-	chr6	17951429	17987054	clu_19471_-	-	17987054	17951429	KIF13A	protein_coding	True	False	ENSG00000137177.20	1	False	False	False	False	False	35624	True	True	True	True	False	False	False	False
12:52608452:52609247:clu_160659_-	chr12	52608452	52609247	clu_160659_-	-	52609247	52608452	KRT73	protein_coding	True	False	ENSG00000186049.8	1	False	False	False	False	False	794	True	True	True	True	False	False	False	False
1:209770599:209771423:clu_174067_+	chr1	209770599	209771423	clu_174067_+	+	209770599	209771423	TRAF3IP3	protein_coding	True	False	ENSG00000009790.15	3	False	False	False	False	False	823	False	False	False	False	False	False	False	False
5:172054664:172055588:clu_45110_-	chr5	172054664	172055588	clu_45110_-	-	172055588	172054664	STK10	protein_coding	True	False	ENSG00000072786.13	2	True	True	False	False	False	923	True	False	False	True	False	False	False	False		PKK
2:111344237:111367487:clu_207531_-	chr2	111344237	111367487	clu_207531_-	-	111367487	111344237	MIR4435-2HG	lncRNA	True	False	ENSG00000172965.17	1	True	False	False	False	False	23249	True	True	True	True	False	False	False	False
12:54183959:54188951:clu_160835_-	chr12	54183959	54188951	clu_160835_-	-	54188951	54183959	SMUG1	protein_coding	True	False	ENSG00000123415.15	1	True	False	False	False	True	4991	True	True	True	True	False	False	False	False
10:87326672:87336786:clu_177564_-	chr10	87326672	87336786	clu_177564_-	-	87336786	87326672	NUTM2A-AS1	lncRNA	True	False	ENSG00000223482.8	1	True	False	False	False	False	10113	True	True	True	True	False	False	False	False
2:227325427:227332419:clu_102248_+	chr2	227325427	227332419	clu_102248_+	+	227325427	227332419	MFF	protein_coding	True	False	ENSG00000168958.19	1	True	True	False	False	True	6991	True	True	True	True	False	True	False	False	Mff-like,Mff-like,Mff-like,Mff-like,Mff-like,Mff-like,Mff-like,Mff-like,Mff-like,Mff-like,Mff-like	Miff
2:143228668:143250511:clu_100189_+	chr2	143228668	143250511	clu_100189_+	+	143228668	143250511	ARHGAP15	protein_coding	True	False	ENSG00000075884.14	1	True	True	False	True	False	21842	True	True	True	True	False	False	False	False	PH	PH
7:103310475:103311643:clu_156886_+	chr7	103310475	103311643	clu_156886_+	+	103310475	103311643	PMPCB	protein_coding	True	False	ENSG00000105819.14	1	True	False	False	False	False	1167	True	True	True	True	False	False	False	False
3:9756816:9757061:clu_103128_+	chr3	9756816	9757061	clu_103128_+	+	9756816	9757061	OGG1	protein_coding	True	False	ENSG00000114026.21	1	True	True	False	True	False	244	True	True	True	True	False	False	False	False	HhH-GPD,HhH-GPD
17:44323577:44324711:clu_138482_-	chr17	44323577	44324711	clu_138482_-	-	44324711	44323577	SLC25A39	protein_coding	True	False	ENSG00000013306.16	1	True	False	False	False	True	1133	True	True	True	True	False	False	False	False
20:35021356:35035123:clu_132517_-	chr20	35021356	35035123	clu_132517_-	-	35035123	35021356	TRPC4AP	protein_coding	True	False	ENSG00000100991.12	1	True	False	False	False	False	13766	True	True	True	True	False	False	False	False
5:179848066:179853378:clu_45706_-	chr5	179848066	179853378	clu_45706_-	-	179853378	179848066	MRNIP	protein_coding	True	False	ENSG00000161010.15	1	True	True	False	True	False	5311	True	True	True	True	False	False	False	False	MRN complex-in...,MRN complex-in...,MRN complex-in...,MRN complex-in...	MRNIP
7:65975071:65976015:clu_181095_-	chr7	65975071	65976015	clu_181095_-	-	65976015	65975071	GUSB	protein_coding	True	False	ENSG00000169919.17	1	True	False	False	True	False	943	True	True	True	True	False	False	False	False
17:41835682:41835859:clu_138088_-	chr17	41835682	41835859	clu_138088_-	-	41835859	41835682	NT5C3B	protein_coding	True	False	ENSG00000141698.17	1	True	False	False	False	False	176	True	True	True	True	False	False	False	False
19:13153725:13153933:clu_193078_+	chr19	13153725	13153933	clu_193078_+	+	13153725	13153933	IER2	protein_coding	True	False	ENSG00000160888.7	3	True	True	False	True	False	207	False	False	False	False	False	False	False	False
1:9930457:9931891:clu_28552_-	chr1	9930457	9931891	clu_28552_-	-	9931891	9930457	LZIC	protein_coding	True	False	ENSG00000162441.12	1	False	False	False	False	False	1433	True	True	True	True	False	False	False	False
22:50185976:50193027:clu_189444_+	chr22	50185976	50193027	clu_189444_+	+	50185976	50193027	TRABD	protein_coding	True	False	ENSG00000170638.9	1	True	False	False	False	True	7050	True	True	True	True	False	False	False	False
22:19201493:19202256:clu_24294_-	chr22	19201493	19202256	clu_24294_-	-	19202256	19201493	CLTCL1	protein_coding	True	False	ENSG00000070371.16	2	False	False	False	False	False	762	False	True	False	True	False	False	False	False
3:122496570:122514875:clu_150467_-	chr3	122496570	122514875	clu_150467_-	-	122514875	122496570	KPNA1	protein_coding	True	False	ENSG00000114030.13	1	True	False	False	False	True	18304	True	True	True	True	False	False	False	False
1:162803535:162804267:clu_172699_+	chr1	162803535	162804267	clu_172699_+	+	162803535	162804267	HSD17B7	protein_coding	True	False	ENSG00000132196.14	1	False	False	False	False	False	731	True	True	True	True	False	False	False	False
19:48119190:48121170:clu_54972_-	chr19	48119190	48121170	clu_54972_-	-	48121170	48119190	LIG1	protein_coding	True	False	ENSG00000105486.14	1	True	True	False	True	False	1979	True	True	True	True	False	False	False	False	ATP-dependent ...	DNA_ligase_A_M,DNA_ligase_A_C
5:134174022:134176855:clu_44169_-	chr5	134174022	134176855	clu_44169_-	-	134176855	134174022	SKP1	protein_coding	True	False	ENSG00000113558.18	1	True	False	False	False	True	2832	True	True	True	True	False	False	False	False
1:207473179:207473545:clu_173971_+	chr1	207473179	207473545	clu_173971_+	+	207473179	207473545	CR2	protein_coding	True	False	ENSG00000117322.17	1	False	False	False	False	False	365	True	True	True	True	False	False	False	False
15:34533484:34534054:clu_14329_-	chr15	34533484	34534054	clu_14329_-	-	34534054	34533484	GOLGA8B	protein_coding	True	False	ENSG00000215252.11	2	True	False	False	False	False	569	True	False	False	True	False	False	False	False
21:42434954:42437488:clu_46850_+	chr21	42434954	42437488	clu_46850_+	+	42434954	42437488	UBASH3A	protein_coding	True	False	ENSG00000160185.15	1	True	True	False	True	False	2533	True	True	True	True	False	False	False	False		His_Phos_1
20:35632923:35653528:clu_132524_-	chr20	35632923	35653528	clu_132524_-	-	35653528	35632923	CPNE1	protein_coding	True	False	ENSG00000214078.12	1	True	True	False	True	False	20604	True	True	True	True	False	False	False	False	C2,C2,RRM 3,RRM	RRM_1,RRM_1
12:8946405:8949307:clu_159248_-	chr12	8946405	8949307	clu_159248_-	-	8949307	8946405	M6PR	protein_coding	True	False	ENSG00000003056.8	2	True	False	False	False	True	2901	False	True	False	True	False	False	False	False
1:36466908:36467230:clu_30812_-	chr1	36466908	36467230	clu_30812_-	-	36467230	36466908	CSF3R	protein_coding	True	False	ENSG00000119535.17	1	True	False	False	False	False	321	True	True	True	True	False	False	False	False
5:69094338:69103062:clu_128053_+	chr5	69094338	69103062	clu_128053_+	+	69094338	69103062	SLC30A5	protein_coding	True	False	ENSG00000145740.19	1	True	True	False	False	True	8723	True	True	True	True	True	True	False	False	Lumenal
15:40288642:40289272:clu_14444_-	chr15	40288642	40289272	clu_14444_-	-	40289272	40288642	PLCB2	protein_coding	True	False	ENSG00000137841.12	1	True	True	False	True	False	629	True	True	True	True	False	False	False	False	Phospholipase ...	PLC-beta_C
1:159032691:159049432:clu_172269_+	chr1	159032691	159049432	clu_172269_+	+	159032691	159049432	IFI16	protein_coding	True	False	ENSG00000163565.18	1	True	True	False	False	True	16740	True	True	True	True	False	False	False	False
12:6799623:6800072:clu_57556_+	chr12	6799623	6800072	clu_57556_+	+	6799623	6800072	CD4	protein_coding	True	False	ENSG00000010610.10	1	False	False	False	False	False	448	True	True	True	True	False	False	False	False
19:8241457:8251076:clu_191985_+	chr19	8241457	8251076	clu_191985_+	+	8241457	8251076	CERS4	protein_coding	True	False	ENSG00000090661.12	1	True	False	False	False	True	9618	True	True	True	True	False	False	False	False
20:3935073:3940994:clu_131599_-	chr20	3935073	3940994	clu_131599_-	-	3940994	3935073	RNF24	protein_coding	True	False	ENSG00000101236.17	2	False	False	False	False	False	5920	False	True	False	True	False	False	False	False
3:16322534:16323099:clu_103547_+	chr3	16322534	16323099	clu_103547_+	+	16322534	16323099	OXNAD1	protein_coding	True	False	ENSG00000154814.14	3	False	False	False	False	False	564	False	False	False	False	False	False	False	False
21:37157214:37159699:clu_46700_+	chr21	37157214	37159699	clu_46700_+	+	37157214	37159699	TTC3	protein_coding	True	False	ENSG00000182670.13	1	True	False	False	False	False	2484	True	True	True	True	False	False	False	False
1:154212624:154214457:clu_34516_-	chr1	154212624	154214457	clu_34516_-	-	154214457	154212624	C1orf43	protein_coding	True	False	ENSG00000143612.20	1	True	True	False	True	False	1832	True	True	True	True	False	False	False	False		NICE-3
6:87155759:87215903:clu_116098_+	chr6	87155759	87215903	clu_116098_+	+	87155759	87215903	ZNF292	protein_coding	True	False	ENSG00000188994.13	1	True	True	False	True	False	60143	True	True	True	True	False	False	False	False
7:5528042:5528345:clu_179623_-	chr7	5528042	5528345	clu_179623_-	-	5528345	5528042	ACTB	protein_coding	True	False	ENSG00000075624.16	3	True	True	False	True	False	302	False	False	False	False	False	False	False	False		Actin
5:96740783:96741266:clu_128934_+	chr5	96740783	96741266	clu_128934_+	+	96740783	96741266	CAST	protein_coding	True	False	ENSG00000153113.23	1	False	False	False	False	False	482	True	True	True	True	False	False	False	False
20:44197739:44202961:clu_133020_-	chr20	44197739	44202961	clu_133020_-	-	44202961	44197739	OSER1	protein_coding	True	False	ENSG00000132823.11	1	False	False	False	False	False	5221	True	True	True	True	False	False	False	False
7:92562368:92566014:clu_182384_-	chr7	92562368	92566014	clu_182384_-	-	92566014	92562368	FAM133B	protein_coding	True	False	ENSG00000234545.8	1	True	True	False	True	False	3645	True	True	True	True	False	False	False	False
20:35626800:35627280:clu_132677_-	chr20	35626800	35627280	clu_132677_-	-	35627280	35626800	CPNE1	protein_coding	True	False	ENSG00000214078.12	1	True	True	False	False	False	479	True	True	True	True	False	False	False	False	Copine C-terminal,VWFA	Copine
22:17104810:17105853:clu_186494_+	chr22	17104810	17105853	clu_186494_+	+	17104810	17105853	IL17RA	protein_coding	True	False	ENSG00000177663.14	1	True	True	False	False	False	1042	True	True	True	True	False	False	True	False
8:100213428:100213819:clu_40274_+	chr8	100213428	100213819	clu_40274_+	+	100213428	100213819	SPAG1	protein_coding	True	False	ENSG00000104450.12	1	False	False	False	False	False	390	True	True	True	True	False	False	False	False
17:17221459:17221537:clu_136263_-	chr17	17221459	17221537	clu_136263_-	-	17221537	17221459	FLCN	protein_coding	True	False	ENSG00000154803.13	2	True	True	True	False	False	77	True	False	False	True	False	False	False	False	UDENN FLCN/SMC...
13:114263014:114265150:clu_143672_+	chr13	114263014	114265150	clu_143672_+	+	114263014	114265150	CDC16	protein_coding	True	False	ENSG00000130177.16	1	True	False	False	False	False	2135	True	True	True	True	False	False	False	False
1:45634236:45640210:clu_31505_-	chr1	45634236	45640210	clu_31505_-	-	45640210	45634236	GPBP1L1	protein_coding	True	False	ENSG00000159592.11	1	True	False	False	False	False	5973	True	True	True	True	False	False	False	False
19:54576109:54577465:clu_198723_+	chr19	54576109	54577465	clu_198723_+	+	54576109	54577465	LILRA2	protein_coding	True	False	ENSG00000239998.6	1	False	False	False	False	False	1355	True	True	True	True	False	False	False	False
19:6383468:6387389:clu_49184_-	chr19	6383468	6387389	clu_49184_-	-	6387389	6383468	GTF2F1	protein_coding	True	False	ENSG00000125651.14	2	True	True	False	False	False	3920	True	False	False	True	False	False	False	False		TFIIF_alpha
21:36041888:36043401:clu_185697_-	chr21	36041888	36043401	clu_185697_-	-	36043401	36041888	SETD4	protein_coding	True	False	ENSG00000185917.13	1	True	False	False	False	False	1512	True	True	True	True	False	False	False	False
20:62813200:62813321:clu_6216_+	chr20	62813200	62813321	clu_6216_+	+	62813200	62813321	OGFR	protein_coding	True	False	ENSG00000060491.16	3	True	True	True	False	False	120	False	False	False	False	False	False	False	False		OGFr_III,OGFr_III
14:24145772:24146208:clu_211232_-	chr14	24145772	24146208	clu_211232_-	-	24146208	24145772	PSME2	protein_coding	True	False	ENSG00000100911.16	1	True	True	False	True	False	435	True	True	True	True	False	False	False	False	Proteasome act...,Proteasome act...	PA28_alpha
2:97187226:97187329:clu_99114_+	chr2	97187226	97187329	clu_99114_+	+	97187226	97187329	ANKRD36	protein_coding	True	False	ENSG00000135976.19	1	False	False	False	False	False	102	True	True	True	True	False	False	False	False
20:3213226:3213319:clu_3889_+	chr20	3213226	3213319	clu_3889_+	+	3213226	3213319	ITPA	protein_coding	True	False	ENSG00000125877.13	1	True	False	False	False	False	92	True	True	True	True	False	False	False	False
6:3259196:3263684:clu_112977_+	chr6	3259196	3263684	clu_112977_+	+	3259196	3263684	PSMG4	protein_coding	True	False	ENSG00000180822.11	1	False	False	False	False	False	4487	True	True	True	True	False	False	False	False
4:168379830:168384612:clu_146875_-	chr4	168379830	168384612	clu_146875_-	-	168384612	168379830	DDX60L	protein_coding	True	False	ENSG00000181381.13	1	True	False	False	False	False	4781	True	True	True	True	False	False	False	False
4:57025537:57030204:clu_94328_+	chr4	57025537	57030204	clu_94328_+	+	57025537	57030204	POLR2B	protein_coding	True	False	ENSG00000047315.16	1	False	False	False	False	False	4666	True	True	True	True	False	False	False	False
20:45416694:45418852:clu_5494_+	chr20	45416694	45418852	clu_5494_+	+	45416694	45418852	PIGT	protein_coding	True	False	ENSG00000124155.18	1	True	True	False	True	False	2157	True	True	True	True	False	False	False	False	Lumenal	Gpi16
10:98445413:98446887:clu_178025_-	chr10	98445413	98446887	clu_178025_-	-	98446887	98445413	HPS1	protein_coding	True	False	ENSG00000107521.19	2	True	False	False	False	True	1473	False	True	False	True	False	False	False	False
3:121681865:121690670:clu_150409_-	chr3	121681865	121690670	clu_150409_-	-	121690670	121681865	GOLGB1	protein_coding	True	False	ENSG00000173230.15	1	False	False	False	False	False	8804	True	True	True	True	False	False	False	False
22:49921761:49922294:clu_189398_+	chr22	49921761	49922294	clu_189398_+	+	49921761	49922294	CRELD2	protein_coding	True	False	ENSG00000184164.14	2	True	False	False	False	False	532	True	False	False	True	False	False	False	False
7:128574791:128577953:clu_157181_+	chr7	128574791	128577953	clu_157181_+	+	128574791	128577953	AC108010.1,AC090114.3	lncRNA,unprocessed_pseudogene	True	False	ENSG00000242588.6,ENSG00000280828.1	2	False	False	False	False	False	3161	True	False	False	True	False	False	False	False
11:119085066:119088255:clu_219462_+	chr11	119085066	119088255	clu_219462_+	+	119085066	119088255	HMBS	protein_coding	True	False	ENSG00000256269.10	1	True	True	False	False	True	3188	True	True	True	True	False	False	False	False	Porphobilinoge...	Porphobil_deam
12:66160811:66160976:clu_161629_-	chr12	66160811	66160976	clu_161629_-	-	66160976	66160811	AC078927.1,TMBIM4	protein_coding,protein_coding	True	False	ENSG00000228144.2,ENSG00000155957.17	3	False	False	False	False	False	164	False	False	False	False	False	False	False	False
17:81240439:81240987:clu_69775_+	chr17	81240439	81240987	clu_69775_+	+	81240439	81240987	NDUFAF8	protein_coding	True	False	ENSG00000224877.4	1	False	False	False	False	False	547	True	True	True	True	False	False	False	False
19:8402565:8403442:clu_191952_+	chr19	8402565	8403442	clu_191952_+	+	8402565	8403442	RAB11B	protein_coding	True	False	ENSG00000185236.12	2	True	True	False	True	False	876	True	False	False	True	False	False	False	False		Ras
17:80117093:80117600:clu_69614_+	chr17	80117093	80117600	clu_69614_+	+	80117093	80117600	GAA	protein_coding	True	False	ENSG00000171298.13	2	True	True	False	False	False	506	False	True	False	True	False	False	False	False	Glycosyl hydro...	Glyco_hydro_31
1:47187427:47189866:clu_31615_-	chr1	47187427	47189866	clu_31615_-	-	47189866	47187427	PDZK1IP1	protein_coding	True	False	ENSG00000162366.8	1	False	False	False	False	False	2438	True	True	True	True	False	False	False	False
11:119088078:119088175:clu_219462_+	chr11	119088078	119088175	clu_219462_+	+	119088078	119088175	HMBS	protein_coding	True	False	ENSG00000256269.10	1	True	False	False	False	False	96	True	True	True	True	False	False	False	False
5:96785971:96786470:clu_43613_-	chr5	96785971	96786470	clu_43613_-	-	96786470	96785971	ERAP1	protein_coding	True	False	ENSG00000164307.13	1	False	False	False	False	False	498	True	True	True	True	False	False	False	False
20:48629591:48630728:clu_133265_-	chr20	48629591	48630728	clu_133265_-	-	48630728	48629591	PREX1	protein_coding	True	False	ENSG00000124126.14	2	True	True	False	True	False	1136	True	False	False	True	False	False	False	False
12:53716415:53719739:clu_160751_-	chr12	53716415	53719739	clu_160751_-	-	53719739	53716415	CALCOCO1	protein_coding	True	False	ENSG00000012822.16	1	False	False	False	False	False	3323	True	True	True	True	False	False	False	False
16:88534592:88534719:clu_83650_+	chr16	88534592	88534719	clu_83650_+	+	88534592	88534719	ZFPM1	protein_coding	True	False	ENSG00000179588.9	3	True	True	True	False	False	126	False	False	False	False	False	False	False	False
16:130591:138150:clu_6534_-	chr16	130591	138150	clu_6534_-	-	138150	130591	NPRL3	protein_coding	True	False	ENSG00000103148.16	1	False	False	False	False	False	7558	True	True	True	True	False	False	False	False
16:21404084:21404319:clu_8675_-	chr16	21404084	21404319	clu_8675_-	-	21404319	21404084	NPIPB3	protein_coding	True	False	ENSG00000169246.16	3	False	False	False	False	False	234	False	False	False	False	False	False	False	False
3:122546368:122550584:clu_150472_-	chr3	122546368	122550584	clu_150472_-	-	122550584	122546368	PARP9	protein_coding	True	False	ENSG00000138496.16	2	False	False	False	False	False	4215	True	False	False	True	False	False	False	False
7:99374806:99385702:clu_156009_+	chr7	99374806	99385702	clu_156009_+	+	99374806	99385702	AC004922.1,ARPC1B	protein_coding,protein_coding	True	False	ENSG00000284292.1,ENSG00000130429.15	2	True	False	False	False	True	10895	False	True	False	True	False	False	False	False
1:6580070:6580541:clu_165069_+	chr1	6580070	6580541	clu_165069_+	+	6580070	6580541	ZBTB48	protein_coding	True	False	ENSG00000204859.13	1	True	False	False	False	True	470	True	True	True	True	False	False	False	False
2:159395834:159397074:clu_208344_-	chr2	159395834	159397074	clu_208344_-	-	159397074	159395834	BAZ2B	protein_coding	True	False	ENSG00000123636.18	1	False	False	False	False	False	1239	True	True	True	True	False	False	False	False
16:3243892:3244136:clu_7353_-	chr16	3243892	3244136	clu_7353_-	-	3244136	3243892	MEFV	protein_coding	True	False	ENSG00000103313.12	1	True	True	False	False	False	243	True	True	True	True	False	False	False	False	B30.2/SPRY
14:105769986:105770105:clu_213916_-	chr14	105769986	105770105	clu_213916_-	-	105770105	105769986	IGHG3	IG_C_gene	True	False	ENSG00000211897.9	1	False	False	False	False	False	118	True	True	True	True	False	False	False	False
17:7014252:7014331:clu_63841_+	chr17	7014252	7014331	clu_63841_+	+	7014252	7014331	RNASEK,RNASEK-C17orf49	protein_coding,protein_coding	True	False	ENSG00000219200.11,ENSG00000161939.19	3	True	True	False	True	False	78	False	False	False	False	True	False	False	False
20:62139197:62139696:clu_133779_-	chr20	62139197	62139696	clu_133779_-	-	62139696	62139197	PSMA7	protein_coding	True	False	ENSG00000101182.15	1	True	True	False	True	False	498	True	True	True	True	False	False	False	False		Proteasome
19:35907580:35907730:clu_53034_-	chr19	35907580	35907730	clu_53034_-	-	35907730	35907580	TYROBP	protein_coding	True	False	ENSG00000011600.12	1	True	False	False	False	False	149	True	True	True	True	False	False	False	False
1:86903448:86914028:clu_32424_-	chr1	86903448	86914028	clu_32424_-	-	86914028	86903448	SELENOF	protein_coding	True	False	ENSG00000183291.17	1	True	True	False	True	False	10579	True	True	True	True	False	False	False	True
16:67230791:67231430:clu_10965_-	chr16	67230791	67231430	clu_10965_-	-	67231430	67230791	FHOD1	protein_coding	True	False	ENSG00000135723.14	1	True	True	False	False	False	638	True	True	True	True	False	False	False	False	FH2	FH2
12:6492972:6493717:clu_158869_-	chr12	6492972	6493717	clu_158869_-	-	6493717	6492972	MRPL51	protein_coding	True	False	ENSG00000111639.8	1	True	True	False	False	True	744	True	True	True	True	False	False	False	False
3:46358468:46359677:clu_104287_+	chr3	46358468	46359677	clu_104287_+	+	46358468	46359677	CCR2	protein_coding	True	False	ENSG00000121807.5	1	True	True	False	True	False	1208	True	True	True	True	False	True	False	False		7TM_GPCR_Srsx
11:57602169:57606408:clu_216099_+	chr11	57602169	57606408	clu_216099_+	+	57602169	57606408	SERPING1	protein_coding	True	False	ENSG00000149131.16	1	True	True	False	True	False	4238	True	True	True	True	False	False	False	False	Serpin,Serpin,Serpin,Serpin,Serpin,Serpin	Serpin
5:141573706:141574001:clu_44505_-	chr5	141573706	141574001	clu_44505_-	-	141574001	141573706	DIAPH1	protein_coding	True	False	ENSG00000131504.17	3	True	True	True	False	False	294	False	False	False	False	False	False	False	False	FH1	Drf_FH1
2:130342962:130343086:clu_100031_+	chr2	130342962	130343086	clu_100031_+	+	130342962	130343086	IMP4	protein_coding	True	False	ENSG00000136718.10	1	True	False	False	False	False	123	True	True	True	True	False	False	False	False
20:60056008:60057330:clu_6104_+	chr20	60056008	60057330	clu_6104_+	+	60056008	60057330	C20orf197	lncRNA	True	False	ENSG00000176659.9	1	False	False	False	False	False	1321	True	True	True	True	False	False	False	False
3:53228359:53229007:clu_149480_-	chr3	53228359	53229007	clu_149480_-	-	53229007	53228359	TKT	protein_coding	True	False	ENSG00000163931.16	1	True	False	False	False	False	647	True	True	True	True	False	False	False	False
17:4893597:4893988:clu_63445_+	chr17	4893597	4893988	clu_63445_+	+	4893597	4893988	MINK1	protein_coding	True	False	ENSG00000141503.17	1	True	False	False	False	False	390	True	True	True	True	False	False	False	False
1:77521943:77535847:clu_169268_+	chr1	77521943	77535847	clu_169268_+	+	77521943	77535847	AK5	protein_coding	True	False	ENSG00000154027.19	1	True	False	False	False	True	13903	True	True	True	True	False	False	False	False
7:4781754:4782796:clu_152974_+	chr7	4781754	4782796	clu_152974_+	+	4781754	4782796	AP5Z1	protein_coding	True	False	ENSG00000242802.9	2	True	False	False	False	False	1041	True	False	False	True	False	False	False	False
14:73974985:73975936:clu_212714_-	chr14	73974985	73975936	clu_212714_-	-	73975936	73974985	ENTPD5	protein_coding	True	False	ENSG00000187097.12	1	False	False	False	False	False	950	True	True	True	True	False	False	False	False
22:36937716:36937867:clu_188144_+	chr22	36937716	36937867	clu_188144_+	+	36937716	36937867	CSF2RB	protein_coding	True	False	ENSG00000100368.14	3	True	True	True	False	False	150	False	False	False	False	False	True	False	False
11:130123779:130126700:clu_219870_+	chr11	130123779	130126700	clu_219870_+	+	130123779	130126700	APLP2	protein_coding	True	False	ENSG00000084234.17	1	False	False	False	False	False	2920	True	True	True	True	False	False	False	False
13:114291792:114298840:clu_143674_+	chr13	114291792	114298840	clu_143674_+	+	114291792	114298840	UPF3A	protein_coding	True	False	ENSG00000169062.15	1	False	False	False	False	False	7047	True	True	True	True	False	False	False	False
7:43800572:43803676:clu_153965_+	chr7	43800572	43803676	clu_153965_+	+	43800572	43803676	BLVRA	protein_coding	True	False	ENSG00000106605.11	1	False	False	False	False	False	3103	True	True	True	True	False	False	False	False
1:167440767:167518408:clu_35763_-	chr1	167440767	167518408	clu_35763_-	-	167518408	167440767	CD247	protein_coding	True	False	ENSG00000198821.10	1	True	False	False	False	False	77640	True	True	True	True	False	False	False	False
12:62302920:62304673:clu_60063_+	chr12	62302920	62304673	clu_60063_+	+	62302920	62304673	USP15	protein_coding	True	False	ENSG00000135655.16	1	True	False	False	False	False	1752	True	True	True	True	False	False	False	False
1:207785682:207793519:clu_173942_+	chr1	207785682	207793519	clu_173942_+	+	207785682	207793519	CD46	protein_coding	True	False	ENSG00000117335.19	1	True	True	False	True	False	7836	True	True	True	True	False	True	False	False
2:172584637:172586278:clu_100739_+	chr2	172584637	172586278	clu_100739_+	+	172584637	172586278	PDK1	protein_coding	True	False	ENSG00000152256.13	2	False	False	False	False	False	1640	False	True	False	True	False	False	False	False
6:35469285:35469381:clu_114756_+	chr6	35469285	35469381	clu_114756_+	+	35469285	35469381	RPL10A	protein_coding	True	False	ENSG00000198755.11	1	True	False	False	False	False	95	True	True	True	True	False	False	False	False
12:75481425:75481834:clu_60397_+	chr12	75481425	75481834	clu_60397_+	+	75481425	75481834	GLIPR1	protein_coding	True	False	ENSG00000139278.10	1	False	False	False	False	False	408	True	True	True	True	False	False	False	False
9:133251152:133252478:clu_87864_-	chr9	133251152	133252478	clu_87864_-	-	133252478	133251152	ABO	protein_coding	True	False	ENSG00000175164.15	2	True	False	False	False	False	1325	False	True	False	True	False	False	False	False
11:57606213:57611717:clu_216099_+	chr11	57606213	57611717	clu_216099_+	+	57606213	57611717	SERPING1	protein_coding	True	False	ENSG00000149131.16	1	True	True	False	True	False	5503	True	True	True	True	False	False	False	True	Serpin,Serpin,Serpin,Serpin,Serpin,Serpin,Serpin	Serpin
16:89561316:89561599:clu_83811_+	chr16	89561316	89561599	clu_83811_+	+	89561316	89561599	RPL13	protein_coding	True	False	ENSG00000167526.13	3	True	True	False	False	True	282	False	False	False	False	False	False	False	False		Ribosomal_L13e
5:7870923:7873373:clu_127125_+	chr5	7870923	7873373	clu_127125_+	+	7870923	7873373	MTRR	protein_coding	True	False	ENSG00000124275.15	1	True	True	False	True	False	2449	True	True	True	True	False	False	False	False	Flavodoxin-like,Flavodoxin-like,Flavodoxin-like,Flavodoxin-like,Flavodoxin-like	Flavodoxin_1
20:49242681:49243629:clu_5733_+	chr20	49242681	49243629	clu_5733_+	+	49242681	49243629	DDX27	protein_coding	True	False	ENSG00000124228.14	1	False	False	False	False	False	947	True	True	True	True	False	False	False	False
11:499923:500484:clu_121285_-	chr11	499923	500484	clu_121285_-	-	500484	499923	RNH1	protein_coding	True	False	ENSG00000023191.17	1	True	True	False	False	False	560	True	True	True	True	False	False	False	False		LRR_6,LRR_6
3:122552639:122555625:clu_150472_-	chr3	122552639	122555625	clu_150472_-	-	122555625	122552639	PARP9	protein_coding	True	False	ENSG00000138496.16	2	True	True	False	False	False	2985	False	True	False	True	False	False	False	False	Macro,Macro 2,Macro 1,Macro	Macro
7:44036809:44038807:clu_180558_-	chr7	44036809	44038807	clu_180558_-	-	44038807	44036809	AC017116.2,RASA4CP	lncRNA,transcribed_unprocessed_pseudogene	True	False	ENSG00000285596.1,ENSG00000228903.7	1	False	False	False	False	False	1997	True	True	True	True	False	False	False	False
16:89299413:89299963:clu_12271_-	chr16	89299413	89299963	clu_12271_-	-	89299963	89299413	ANKRD11	protein_coding	True	False	ENSG00000167522.16	3	True	False	False	True	False	549	False	False	False	False	False	False	False	False
21:39178647:39180285:clu_185811_-	chr21	39178647	39180285	clu_185811_-	-	39180285	39178647	PSMG1	protein_coding	True	False	ENSG00000183527.12	1	True	True	False	True	False	1637	True	True	True	True	False	False	False	False		PAC1
1:209771900:209772059:clu_174068_+	chr1	209771900	209772059	clu_174068_+	+	209771900	209772059	TRAF3IP3	protein_coding	True	False	ENSG00000009790.15	3	False	False	False	False	False	158	False	False	False	False	False	False	False	False
18:5241889:5243594:clu_12649_+	chr18	5241889	5243594	clu_12649_+	+	5241889	5243594	LINC00667	lncRNA	True	False	ENSG00000263753.8	1	True	False	False	False	False	1704	True	True	True	True	False	False	False	False
16:4476487:4496146:clu_79009_+	chr16	4476487	4496146	clu_79009_+	+	4476487	4496146	HMOX2	protein_coding	True	False	ENSG00000103415.12	1	True	False	False	False	True	19658	True	True	True	True	False	False	False	False
2:68380818:68386559:clu_98131_+	chr2	68380818	68386559	clu_98131_+	+	68380818	68386559	PLEK	protein_coding	True	False	ENSG00000115956.10	3	True	True	False	False	False	5740	False	False	False	False	False	False	False	False	PH 1,PH,DEP	PH,DEP
19:6754448:6754616:clu_49288_-	chr19	6754448	6754616	clu_49288_-	-	6754616	6754448	SH2D3A	protein_coding	True	False	ENSG00000125731.13	2	True	False	False	False	False	167	True	False	False	True	False	False	False	False
19:2038817:2038990:clu_48065_-	chr19	2038817	2038990	clu_48065_-	-	2038990	2038817	MKNK2	protein_coding	True	False	ENSG00000099875.14	3	True	False	False	True	False	172	False	False	False	False	False	False	False	False
6:170583747:170584299:clu_24030_-	chr6	170583747	170584299	clu_24030_-	-	170584299	170583747	PDCD2	protein_coding	True	False	ENSG00000071994.11	1	True	False	False	False	False	551	True	True	True	True	False	False	False	False
10:87863940:87864110:clu_91105_+	chr10	87863940	87864110	clu_91105_+	+	87863940	87864110	PTEN	protein_coding	True	False	ENSG00000171862.11	3	True	False	False	False	True	169	False	False	False	False	False	False	False	False
7:142952638:142953331:clu_184379_-	chr7	142952638	142953331	clu_184379_-	-	142953331	142952638	KEL	protein_coding	True	False	ENSG00000197993.9	2	False	False	False	False	False	692	False	True	False	True	False	False	False	False
8:692612:731140:clu_117854_-	chr8	692612	731140	clu_117854_-	-	731140	692612	ERICH1	protein_coding	True	False	ENSG00000104714.14	1	True	True	False	False	False	38527	True	True	True	True	False	False	False	False
16:89762022:89764890:clu_12323_-	chr16	89762022	89764890	clu_12323_-	-	89764890	89762022	FANCA	protein_coding	True	False	ENSG00000187741.15	1	True	True	False	True	False	2867	True	True	True	True	False	False	False	False
1:117378785:117402186:clu_170250_+	chr1	117378785	117402186	clu_170250_+	+	117378785	117402186	MAN1A2	protein_coding	True	False	ENSG00000198162.12	2	False	False	False	False	False	23400	False	True	False	True	False	False	False	False
14:74055685:74056906:clu_76283_+	chr14	74055685	74056906	clu_76283_+	+	74055685	74056906	BBOF1	protein_coding	True	False	ENSG00000119636.16	1	False	False	False	False	False	1220	True	True	True	True	False	False	False	False
12:9258315:9260614:clu_57837_+	chr12	9258315	9260614	clu_57837_+	+	9258315	9260614	AC010175.1	lncRNA	True	False	ENSG00000256427.2	1	False	False	False	False	False	2298	True	True	True	True	False	False	False	False
4:733789:733884:clu_92844_+	chr4	733789	733884	clu_92844_+	+	733789	733884	PCGF3	protein_coding	True	False	ENSG00000185619.18	1	True	True	True	False	False	94	True	True	True	True	False	False	False	False	RING-type,zinc finger,Zinc finger C3...	zf-RING_UBOX,zf-C3HC4,zf-C3HC4_3,zf-C3HC4_2,zf-RING_2,zf-RING_5
19:13145395:13149029:clu_50746_-	chr19	13145395	13149029	clu_50746_-	-	13149029	13145395	STX10	protein_coding	True	False	ENSG00000104915.15	1	True	True	False	False	False	3633	True	True	True	True	False	True	False	False		Syntaxin-6_N
20:62812594:62813198:clu_6209_+	chr20	62812594	62813198	clu_6209_+	+	62812594	62813198	OGFR	protein_coding	True	False	ENSG00000060491.16	3	True	True	True	False	False	603	False	False	False	False	False	False	False	False		OGFr_III
10:13648768:13654353:clu_89159_+	chr10	13648768	13654353	clu_89159_+	+	13648768	13654353	AL157392.3	lncRNA	True	False	ENSG00000239665.8	1	True	False	False	False	False	5584	True	True	True	True	False	False	False	False
12:116720447:116737790:clu_162979_-	chr12	116720447	116737790	clu_162979_-	-	116737790	116720447	C12orf49	protein_coding	True	False	ENSG00000111412.6	1	True	True	False	False	False	17342	True	True	True	True	False	False	False	False	Lumenal	SPRING1
12:123265322:123265691:clu_163737_-	chr12	123265322	123265691	clu_163737_-	-	123265691	123265322	CDK2AP1	protein_coding	True	False	ENSG00000111328.7	2	False	False	False	False	False	368	False	True	False	True	False	False	False	False
19:53086128:53086262:clu_55892_-	chr19	53086128	53086262	clu_55892_-	-	53086262	53086128	ZNF160	protein_coding	True	False	ENSG00000170949.17	2	True	False	False	False	False	133	True	False	False	True	False	False	False	False
1:6599452:6601797:clu_28276_-	chr1	6599452	6601797	clu_28276_-	-	6601797	6599452	KLHL21	protein_coding	True	False	ENSG00000162413.16	1	True	False	False	False	True	2344	True	True	True	True	False	False	False	False
2:127051243:127059011:clu_207820_-	chr2	127051243	127059011	clu_207820_-	-	127059011	127051243	BIN1	protein_coding	True	False	ENSG00000136717.15	1	True	True	False	False	False	7767	True	True	True	True	False	False	False	False
8:125950972:125951186:clu_120239_-	chr8	125950972	125951186	clu_120239_-	-	125951186	125950972	LINC00861	lncRNA	True	False	ENSG00000245164.8	2	True	False	False	False	False	213	True	False	False	True	False	False	False	False
10:17216274:17229345:clu_175863_-	chr10	17216274	17229345	clu_175863_-	-	17229345	17216274	VIM-AS1	lncRNA	True	False	ENSG00000229124.7	1	True	False	False	False	False	13070	True	True	True	True	False	False	False	False
5:119268907:119392816:clu_129190_+	chr5	119268907	119392816	clu_129190_+	+	119268907	119392816	TNFAIP8	protein_coding	True	False	ENSG00000145779.8	1	True	True	False	True	True	123908	True	True	True	True	False	False	False	False
19:53804122:53805280:clu_56125_-	chr19	53804122	53805280	clu_56125_-	-	53805280	53804122	NLRP12	protein_coding	True	False	ENSG00000142405.21	1	False	False	False	False	False	1157	True	True	True	True	False	False	False	False
1:3496783:3497233:clu_28066_-	chr1	3496783	3497233	clu_28066_-	-	3497233	3496783	MEGF6	protein_coding	True	False	ENSG00000162591.16	1	True	True	False	False	False	449	True	True	True	True	False	False	False	False		Laminin_EGF,Laminin_EGF
5:127941220:127956804:clu_43972_-	chr5	127941220	127956804	clu_43972_-	-	127956804	127941220	LINC01184	lncRNA	True	False	ENSG00000245937.8	1	False	False	False	False	False	15583	True	True	True	True	False	False	False	False
20:50191702:50192204:clu_5779_+	chr20	50191702	50192204	clu_5779_+	+	50191702	50192204	CEBPB	protein_coding	True	False	ENSG00000172216.6	3	True	True	False	True	False	501	False	False	False	False	False	False	False	False	BZIP,bZIP,BZIP	bZIP_2
10:71760924:71761598:clu_177026_-	chr10	71760924	71761598	clu_177026_-	-	71761598	71760924	VSIR	protein_coding	True	False	ENSG00000107738.20	1	False	False	False	False	False	673	True	True	True	True	False	False	False	False
11:2922203:2922436:clu_214768_+	chr11	2922203	2922436	clu_214768_+	+	2922203	2922436	SLC22A18	protein_coding	True	False	ENSG00000110628.16	1	False	False	False	False	False	232	True	True	True	True	False	False	False	False
2:219279518:219279798:clu_102072_+	chr2	219279518	219279798	clu_102072_+	+	219279518	219279798	DNAJB2	protein_coding	True	False	ENSG00000135924.15	1	True	False	False	False	True	279	True	True	True	True	False	False	False	False
18:11897620:11905738:clu_108519_-	chr18	11897620	11905738	clu_108519_-	-	11905738	11897620	MPPE1	protein_coding	True	False	ENSG00000154889.17	1	True	False	False	False	True	8117	True	True	True	True	False	False	False	False
16:21158746:21161085:clu_79949_+	chr16	21158746	21161085	clu_79949_+	+	21158746	21161085	TMEM159	protein_coding	True	False	ENSG00000011638.10	1	True	False	False	False	True	2338	True	True	True	True	False	False	False	False
12:10213219:10218063:clu_57937_+	chr12	10213219	10218063	clu_57937_+	+	10213219	10218063	GABARAPL1	protein_coding	True	False	ENSG00000139112.11	1	True	True	False	True	True	4843	True	True	True	True	False	False	False	False		ATG8
12:51303141:51313823:clu_160547_-	chr12	51303141	51313823	clu_160547_-	-	51313823	51303141	BIN2	protein_coding	True	False	ENSG00000110934.12	1	True	True	False	True	False	10681	True	True	True	True	False	False	False	False	BAR,BAR	BAR,BAR
13:49997131:49997667:clu_142906_+	chr13	49997131	49997667	clu_142906_+	+	49997131	49997667	TRIM13	protein_coding	True	False	ENSG00000204977.10	1	True	False	False	False	True	535	True	True	True	True	False	False	False	False
17:82458830:82459992:clu_70089_+	chr17	82458830	82459992	clu_70089_+	+	82458830	82459992	NARF	protein_coding	True	False	ENSG00000141562.18	1	True	False	False	False	True	1161	True	True	True	True	False	False	False	False
3:19978403:19983708:clu_103606_+	chr3	19978403	19983708	clu_103606_+	+	19978403	19983708	RAB5A	protein_coding	True	False	ENSG00000144566.11	1	True	False	False	False	False	5304	True	True	True	True	False	False	False	False
17:74484262:74484338:clu_68738_+	chr17	74484262	74484338	clu_68738_+	+	74484262	74484338	CD300A	protein_coding	True	False	ENSG00000167851.15	3	True	False	False	True	False	75	False	False	False	False	False	False	False	False
14:24338040:24338211:clu_211356_-	chr14	24338040	24338211	clu_211356_-	-	24338211	24338040	RIPK3	protein_coding	True	False	ENSG00000129465.16	1	True	False	False	False	False	170	True	True	True	True	False	False	False	False
2:196146055:196156439:clu_209111_-	chr2	196146055	196156439	clu_209111_-	-	196156439	196146055	STK17B	protein_coding	True	False	ENSG00000081320.11	1	True	False	False	True	False	10383	True	True	True	True	False	False	False	False
6:116426827:116430954:clu_116631_+	chr6	116426827	116430954	clu_116631_+	+	116426827	116430954	Z84488.2,DSE	protein_coding,protein_coding	True	False	ENSG00000285446.1,ENSG00000111817.18	1	False	False	False	False	False	4126	True	True	True	True	False	False	False	False
1:181050286:181052235:clu_173130_+	chr1	181050286	181052235	clu_173130_+	+	181050286	181052235	MR1	protein_coding	True	False	ENSG00000153029.14	1	True	False	False	False	False	1948	True	True	True	True	False	False	False	False
1:150751909:150751967:clu_34228_-	chr1	150751909	150751967	clu_34228_-	-	150751967	150751909	CTSS	protein_coding	True	False	ENSG00000163131.11	3	True	True	True	False	False	57	False	False	False	False	False	False	False	False	Peptidase C1A ...,Peptidase C1A ...,Peptidase C1A ...,Peptidase C1A ...,Peptidase C1A ...,Peptidase C1A ...	Peptidase_C1
20:35632923:35664802:clu_132524_-	chr20	35632923	35664802	clu_132524_-	-	35664802	35632923	CPNE1	protein_coding	True	False	ENSG00000214078.12	1	True	True	False	True	True	31878	True	True	True	True	False	False	False	True	C2,C2,RRM 3,RRM,RRM 2,RRM,RRM 1,RRM	RRM_1,RRM_1,RRM_1
8:41955411:41957049:clu_119010_-	chr8	41955411	41957049	clu_119010_-	-	41957049	41955411	KAT6A	protein_coding	True	False	ENSG00000083168.11	1	False	False	False	False	False	1637	True	True	True	True	False	False	False	False
16:57061701:57061862:clu_82124_+	chr16	57061701	57061862	clu_82124_+	+	57061701	57061862	NLRC5	protein_coding	True	False	ENSG00000140853.15	1	True	True	False	False	False	160	True	True	True	True	False	False	False	False
17:35323268:35324654:clu_65632_+	chr17	35323268	35324654	clu_65632_+	+	35323268	35324654	AC022706.1	lncRNA	True	False	ENSG00000267364.2	1	True	False	False	False	False	1385	True	True	True	True	False	False	False	False
15:40754790:40755083:clu_14522_-	chr15	40754790	40755083	clu_14522_-	-	40755083	40754790	RMDN3	protein_coding	True	False	ENSG00000137824.16	1	True	False	False	False	True	292	True	True	True	True	False	False	False	False
19:16646836:16647096:clu_51474_-	chr19	16646836	16647096	clu_51474_-	-	16647096	16646836	AC008764.4,SMIM7	protein_coding,protein_coding	True	False	ENSG00000268790.5,ENSG00000214046.8	2	True	False	False	True	False	259	True	False	False	True	False	False	False	False
17:35587428:35594008:clu_65652_+	chr17	35587428	35594008	clu_65652_+	+	35587428	35594008	AP2B1	protein_coding	True	False	ENSG00000006125.18	1	True	False	False	False	True	6579	True	True	True	True	False	False	False	False
8:73991554:74004796:clu_39874_+	chr8	73991554	74004796	clu_39874_+	+	73991554	74004796	LY96	protein_coding	True	False	ENSG00000154589.7	1	False	False	False	False	False	13241	True	True	True	True	False	False	False	False
17:82036763:82036859:clu_141810_-	chr17	82036763	82036859	clu_141810_-	-	82036859	82036763	DCXR	protein_coding	True	False	ENSG00000169738.8	1	True	False	False	False	False	95	True	True	True	True	False	False	False	False
16:90168630:90168922:clu_84055_+	chr16	90168630	90168922	clu_84055_+	+	90168630	90168922	FAM157C	lncRNA	True	False	ENSG00000260528.5	3	False	False	False	False	False	291	False	False	False	False	False	False	False	False
10:12219202:12230948:clu_89014_+	chr10	12219202	12230948	clu_89014_+	+	12219202	12230948	CDC123	protein_coding	True	False	ENSG00000151465.14	2	False	False	False	False	False	11745	False	True	False	True	False	False	False	False
21:38296824:38296926:clu_46728_+	chr21	38296824	38296926	clu_46728_+	+	38296824	38296926	KCNJ15	protein_coding	True	False	ENSG00000157551.19	2	False	False	False	False	False	101	False	True	False	True	False	False	False	False
19:7682322:7682731:clu_191689_+	chr19	7682322	7682731	clu_191689_+	+	7682322	7682731	TRAPPC5	protein_coding	True	False	ENSG00000181029.9	2	True	True	True	True	False	408	True	False	False	True	False	False	False	False		TRAPP
16:90168582:90168680:clu_84055_+	chr16	90168582	90168680	clu_84055_+	+	90168582	90168680	FAM157C	lncRNA	True	False	ENSG00000260528.5	3	False	False	False	False	False	97	False	False	False	False	False	False	False	False
20:16041278:16049830:clu_4232_+	chr20	16041278	16049830	clu_4232_+	+	16041278	16049830	MACROD2	protein_coding	True	False	ENSG00000172264.17	1	True	True	False	False	False	8551	True	True	True	True	False	False	False	False
7:43648652:43648739:clu_180551_-	chr7	43648652	43648739	clu_180551_-	-	43648739	43648652	COA1	protein_coding	True	False	ENSG00000106603.18	2	True	False	False	False	True	86	False	True	False	True	False	False	False	False
17:35725883:35725947:clu_65671_+	chr17	35725883	35725947	clu_65671_+	+	35725883	35725947	TAF15,AP2B1	protein_coding,protein_coding	True	False	ENSG00000270647.6,ENSG00000006125.18	3	True	False	False	True	False	63	False	False	False	False	False	False	False	False
17:75261983:75262558:clu_68882_+	chr17	75261983	75262558	clu_68882_+	+	75261983	75262558	MRPS7	protein_coding	True	False	ENSG00000125445.11	2	True	True	False	True	True	574	True	False	False	True	False	False	False	False
19:41382921:41383886:clu_196442_+	chr19	41382921	41383886	clu_196442_+	+	41382921	41383886	TMEM91	protein_coding	True	False	ENSG00000142046.15	1	True	True	False	True	False	964	True	True	True	True	True	True	True	False		CD225
5:1798947:1801238:clu_41675_-	chr5	1798947	1801238	clu_41675_-	-	1801238	1798947	MRPL36	protein_coding	True	False	ENSG00000171421.13	2	True	False	False	False	True	2290	False	True	False	True	False	False	False	False
19:6475643:6475837:clu_49216_-	chr19	6475643	6475837	clu_49216_-	-	6475837	6475643	DENND1C	protein_coding	True	False	ENSG00000205744.10	1	True	True	False	False	False	193	True	True	True	True	False	False	False	False	cDENN	DENN
7:76995595:77000309:clu_155529_+	chr7	76995595	77000309	clu_155529_+	+	76995595	77000309	DTX2P1	transcribed_unprocessed_pseudogene	True	False	ENSG00000186704.9	1	False	False	False	False	False	4713	True	True	True	True	False	False	False	False
21:42848341:42848637:clu_185961_-	chr21	42848341	42848637	clu_185961_-	-	42848637	42848341	WDR4	protein_coding	True	False	ENSG00000160193.12	3	False	False	False	False	False	295	False	False	False	False	False	False	False	False
20:46014474:46016256:clu_5578_+	chr20	46014474	46016256	clu_5578_+	+	46014474	46016256	MMP9	protein_coding	True	False	ENSG00000100985.7	2	True	True	False	False	False	1781	True	False	False	True	False	False	False	False		Hemopexin
17:78131762:78131882:clu_69435_+	chr17	78131762	78131882	clu_69435_+	+	78131762	78131882	TMC8	protein_coding	True	False	ENSG00000167895.15	2	False	False	False	False	False	119	False	True	False	True	False	False	False	False
11:44082192:44083169:clu_215662_+	chr11	44082192	44083169	clu_215662_+	+	44082192	44083169	ACCS	protein_coding	True	False	ENSG00000110455.14	1	False	False	False	False	False	976	True	True	True	True	False	False	False	False
6:37381354:37390742:clu_114968_+	chr6	37381354	37390742	clu_114968_+	+	37381354	37390742	RNF8	protein_coding	True	False	ENSG00000112130.17	1	False	False	False	False	False	9387	True	True	True	True	False	False	False	False
3:195864478:195864869:clu_152279_-	chr3	195864478	195864869	clu_152279_-	-	195864869	195864478	TNK2	protein_coding	True	False	ENSG00000061938.19	3	False	False	False	False	False	390	False	False	False	False	False	False	False	False
2:99155051:99156301:clu_99246_+	chr2	99155051	99156301	clu_99246_+	+	99155051	99156301	AC092587.1,LIPT1	protein_coding,protein_coding	True	False	ENSG00000273155.1,ENSG00000144182.17	1	True	False	False	False	True	1249	True	True	True	True	False	False	False	False
19:54276003:54276264:clu_56078_-	chr19	54276003	54276264	clu_56078_-	-	54276264	54276003	LILRB2	protein_coding	True	False	ENSG00000131042.14	1	True	True	False	True	False	260	True	True	True	True	False	True	False	False
2:201166251:201166610:clu_101341_+	chr2	201166251	201166610	clu_101341_+	+	201166251	201166610	CFLAR	protein_coding	True	False	ENSG00000003402.20	3	True	False	False	True	False	358	False	False	False	False	False	False	False	False
10:102425193:102432526:clu_178317_-	chr10	102425193	102432526	clu_178317_-	-	102432526	102425193	CUEDC2	protein_coding	True	False	ENSG00000107874.11	2	True	False	False	False	True	7332	True	False	False	True	False	False	False	False
14:20345126:20345394:clu_74417_+	chr14	20345126	20345394	clu_74417_+	+	20345126	20345394	PARP2	protein_coding	True	False	ENSG00000129484.13	1	False	False	False	False	False	267	True	True	True	True	False	False	False	False
17:75613777:75614199:clu_68970_+	chr17	75613777	75614199	clu_68970_+	+	75613777	75614199	MYO15B	protein_coding	True	False	ENSG00000266714.9	1	True	True	False	True	False	421	True	True	True	True	False	False	False	False
22:23640423:23659865:clu_24796_-	chr22	23640423	23659865	clu_24796_-	-	23659865	23640423	GUSBP11	lncRNA	True	False	ENSG00000228315.12	1	True	False	False	False	False	19441	True	True	True	True	False	False	False	False
10:6591134:6608348:clu_88863_+	chr10	6591134	6608348	clu_88863_+	+	6591134	6608348	PRKCQ-AS1	lncRNA	True	False	ENSG00000237943.7	1	True	False	False	False	False	17213	True	True	True	True	False	False	False	False
1:89114296:89117016:clu_32455_-	chr1	89114296	89117016	clu_32455_-	-	89117016	89114296	GBP2	protein_coding	True	False	ENSG00000162645.13	2	True	True	False	False	False	2719	False	True	False	True	False	False	False	False		GBP_C
2:131484218:131485945:clu_208003_-	chr2	131484218	131485945	clu_208003_-	-	131485945	131484218	MZT2A	protein_coding	True	False	ENSG00000173272.16	2	False	False	False	False	False	1726	False	True	False	True	False	False	False	False
1:172386957:172399819:clu_35930_-	chr1	172386957	172399819	clu_35930_-	-	172399819	172386957	PIGC	protein_coding	True	False	ENSG00000135845.10	1	True	False	False	False	False	12861	True	True	True	True	False	False	False	False
6:167123223:167136038:clu_117675_+	chr6	167123223	167136038	clu_117675_+	+	167123223	167136038	CCR6	protein_coding	True	False	ENSG00000112486.16	1	True	False	False	False	False	12814	True	True	True	True	False	False	False	False
13:44434215:44434300:clu_17748_-	chr13	44434215	44434300	clu_17748_-	-	44434300	44434215	TSC22D1	protein_coding	True	False	ENSG00000102804.15	3	True	False	False	True	False	84	False	False	False	False	False	False	False	False
11:126408194:126408408:clu_219834_+	chr11	126408194	126408408	clu_219834_+	+	126408194	126408408	ST3GAL4	protein_coding	True	False	ENSG00000110080.18	2	True	True	False	True	True	213	True	False	False	True	False	False	False	False	Lumenal	Glyco_transf_29
17:58347788:58351744:clu_67789_+	chr17	58347788	58351744	clu_67789_+	+	58347788	58351744	TSPOAP1-AS1	lncRNA	True	False	ENSG00000265148.6	2	True	False	False	False	False	3955	False	True	False	True	False	False	False	False
19:44846613:44871853:clu_196903_+	chr19	44846613	44871853	clu_196903_+	+	44846613	44871853	NECTIN2	protein_coding	True	False	ENSG00000130202.10	1	True	True	False	False	False	25239	True	True	True	True	False	False	True	True	Ig-like,Ig-like V-type	ig,V-set
12:6883919:6884371:clu_57606_+	chr12	6883919	6884371	clu_57606_+	+	6883919	6884371	RPL13P5	transcribed_processed_pseudogene	True	False	ENSG00000240370.6	1	True	False	False	False	False	451	True	True	True	True	False	False	False	False
5:143027461:143037196:clu_130013_+	chr5	143027461	143037196	clu_130013_+	+	143027461	143037196	ARHGAP26	protein_coding	True	False	ENSG00000145819.18	2	False	False	False	False	False	9734	False	True	False	True	False	False	False	False
7:150792172:150793088:clu_184686_-	chr7	150792172	150793088	clu_184686_-	-	150793088	150792172	TMEM176B	protein_coding	True	False	ENSG00000106565.18	2	True	True	False	False	False	915	True	False	False	True	False	False	False	False		CD20
10:16782084:16817315:clu_175832_-	chr10	16782084	16817315	clu_175832_-	-	16817315	16782084	RSU1	protein_coding	True	False	ENSG00000148484.18	1	True	True	False	False	True	35230	True	True	True	True	False	False	False	False
5:57221396:57230846:clu_127840_+	chr5	57221396	57230846	clu_127840_+	+	57221396	57230846	GPBP1	protein_coding	True	False	ENSG00000062194.16	1	False	False	False	False	False	9449	True	True	True	True	False	False	False	False
4:15686462:15687001:clu_93602_+	chr4	15686462	15687001	clu_93602_+	+	15686462	15687001	FAM200B	protein_coding	True	False	ENSG00000237765.7	1	True	True	False	False	True	538	True	True	True	True	False	False	False	False
8:85462801:85463432:clu_119610_-	chr8	85462801	85463432	clu_119610_-	-	85463432	85462801	CA3-AS1	lncRNA	True	False	ENSG00000253549.6	2	True	False	False	False	False	630	False	True	False	True	False	False	False	False
7:130984109:131052425:clu_183966_-	chr7	130984109	131052425	clu_183966_-	-	131052425	130984109	LINC-PINT,AC016831.6	lncRNA,lncRNA	True	False	ENSG00000231721.7,ENSG00000285106.2	1	True	False	False	False	False	68315	True	True	True	True	False	False	False	False
8:22634525:22636525:clu_118401_-	chr8	22634525	22636525	clu_118401_-	-	22636525	22634525	BIN3	protein_coding	True	False	ENSG00000147439.13	1	False	False	False	False	False	1999	True	True	True	True	False	False	False	False
16:21837419:21837534:clu_8678_-	chr16	21837419	21837534	clu_8678_-	-	21837534	21837419	NPIPB4	protein_coding	True	False	ENSG00000185864.16	3	True	True	True	False	False	114	False	False	False	False	False	False	False	False
14:104031263:104032017:clu_77444_+	chr14	104031263	104032017	clu_77444_+	+	104031263	104032017	TDRD9	protein_coding	True	False	ENSG00000156414.19	1	False	False	False	False	False	753	True	True	True	True	False	False	False	False
4:2799305:2820614:clu_93155_+	chr4	2799305	2820614	clu_93155_+	+	2799305	2820614	SH3BP2	protein_coding	True	False	ENSG00000087266.17	1	True	True	False	False	True	21308	True	True	True	True	False	False	False	False
5:55697992:55704322:clu_42414_-	chr5	55697992	55704322	clu_42414_-	-	55704322	55697992	SLC38A9	protein_coding	True	False	ENSG00000177058.12	1	True	False	False	False	True	6329	True	True	True	True	False	False	False	False
12:108623797:108623888:clu_162469_-	chr12	108623797	108623888	clu_162469_-	-	108623888	108623797	SELPLG	protein_coding	True	False	ENSG00000110876.9	3	True	True	True	False	False	90	False	False	False	False	False	False	True	False
6:118632611:118651197:clu_22952_-	chr6	118632611	118651197	clu_22952_-	-	118651197	118632611	CEP85L	protein_coding	True	False	ENSG00000111860.14	1	True	False	False	False	False	18585	True	True	True	True	False	False	False	False
9:93450599:93450945:clu_85940_-	chr9	93450599	93450945	clu_85940_-	-	93450945	93450599	FAM120AOS	protein_coding	True	False	ENSG00000188938.17	1	True	True	False	False	True	345	True	True	True	True	False	False	False	False
12:121799956:121801707:clu_163445_-	chr12	121799956	121801707	clu_163445_-	-	121801707	121799956	RHOF,LINC01089	protein_coding,lncRNA	True	False	ENSG00000139725.8,ENSG00000212694.8	1	True	False	False	False	True	1750	True	True	True	True	False	False	False	False
9:122371272:122371613:clu_202374_+	chr9	122371272	122371613	clu_202374_+	+	122371272	122371613	PTGS1	protein_coding	True	False	ENSG00000095303.17	1	False	False	False	False	False	340	True	True	True	True	False	False	False	False
17:35872464:35878528:clu_65693_+	chr17	35872464	35878528	clu_65693_+	+	35872464	35878528	AC015849.1	lncRNA	True	False	ENSG00000270240.2	3	False	False	False	False	False	6063	False	False	False	False	False	False	False	False
7:130984109:131002197:clu_183966_-	chr7	130984109	131002197	clu_183966_-	-	131002197	130984109	LINC-PINT,AC016831.6	lncRNA,lncRNA	True	False	ENSG00000231721.7,ENSG00000285106.2	1	True	False	False	False	False	18087	True	True	True	True	False	False	False	False
8:38995405:38996419:clu_118957_-	chr8	38995405	38996419	clu_118957_-	-	38996419	38995405	TM2D2	protein_coding	True	False	ENSG00000169490.17	1	True	True	False	False	True	1013	True	True	True	True	False	False	True	True
17:82321591:82321646:clu_141900_-	chr17	82321591	82321646	clu_141900_-	-	82321646	82321591	SECTM1	protein_coding	True	False	ENSG00000141574.8	3	True	False	False	True	False	54	False	False	False	False	False	False	False	False
2:151278990:151281948:clu_208231_-	chr2	151278990	151281948	clu_208231_-	-	151281948	151278990	NMI	protein_coding	True	False	ENSG00000123609.11	1	False	False	False	False	False	2957	True	True	True	True	False	False	False	False
17:42112205:42112605:clu_138171_-	chr17	42112205	42112605	clu_138171_-	-	42112605	42112205	DHX58	protein_coding	True	False	ENSG00000108771.13	1	True	False	False	False	True	399	True	True	True	True	False	False	False	False
7:116210734:116249020:clu_157084_+	chr7	116210734	116249020	clu_157084_+	+	116210734	116249020	TES	protein_coding	True	False	ENSG00000135269.18	1	True	True	False	False	True	38285	True	True	True	True	False	False	False	False
20:428058:428491:clu_3681_+	chr20	428058	428491	clu_3681_+	+	428058	428491	RBCK1	protein_coding	True	False	ENSG00000125826.20	2	False	False	False	False	False	432	False	True	False	True	False	False	False	False
17:38776307:38777687:clu_137732_-	chr17	38776307	38777687	clu_137732_-	-	38777687	38776307	PIP4K2B	protein_coding	True	False	ENSG00000276293.4	2	True	False	False	False	False	1379	True	False	False	True	False	False	False	False
19:54055799:54058306:clu_56166_-	chr19	54055799	54058306	clu_56166_-	-	54058306	54055799	VSTM1	protein_coding	True	False	ENSG00000189068.11	1	False	False	False	False	False	2506	True	True	True	True	False	False	False	False
19:45995504:46003008:clu_197125_+	chr19	45995504	46003008	clu_197125_+	+	45995504	46003008	CCDC61	protein_coding	True	False	ENSG00000104983.8	1	True	False	False	False	True	7503	True	True	True	True	False	False	False	False
22:41943701:41945225:clu_26448_-	chr22	41943701	41945225	clu_26448_-	-	41945225	41943701	CENPM	protein_coding	True	False	ENSG00000100162.15	1	True	False	False	False	False	1523	True	True	True	True	False	False	False	False
11:113365060:113368187:clu_219176_+	chr11	113365060	113368187	clu_219176_+	+	113365060	113368187	TTC12	protein_coding	True	False	ENSG00000149292.16	1	True	True	False	True	False	3126	True	True	True	True	False	False	False	False
20:47665956:47666260:clu_133233_-	chr20	47665956	47666260	clu_133233_-	-	47666260	47665956	SULF2	protein_coding	True	False	ENSG00000196562.14	2	False	False	False	False	False	303	True	False	False	True	False	False	False	False
18:5239049:5241699:clu_12649_+	chr18	5239049	5241699	clu_12649_+	+	5239049	5241699	LINC00667	lncRNA	True	False	ENSG00000263753.8	1	True	False	False	False	False	2649	True	True	True	True	False	False	False	False
16:635340:635612:clu_6723_-	chr16	635340	635612	clu_6723_-	-	635612	635340	METTL26	protein_coding	True	False	ENSG00000130731.16	1	True	True	False	False	False	271	True	True	True	True	False	False	False	False		DUF938,PUF
10:103394394:103396409:clu_178419_-	chr10	103394394	103396409	clu_178419_-	-	103396409	103394394	ATP5MD	protein_coding	True	False	ENSG00000173915.16	1	True	False	False	False	True	2014	True	True	True	True	False	False	False	False
14:58299860:58304944:clu_75692_+	chr14	58299860	58304944	clu_75692_+	+	58299860	58304944	ARID4A	protein_coding	True	False	ENSG00000032219.19	1	True	True	False	True	False	5083	True	True	True	True	False	False	False	False
16:89299386:89299459:clu_12271_-	chr16	89299386	89299459	clu_12271_-	-	89299459	89299386	ANKRD11	protein_coding	True	False	ENSG00000167522.16	3	True	False	False	True	False	72	False	False	False	False	False	False	False	False
20:50940933:50942031:clu_133478_-	chr20	50940933	50942031	clu_133478_-	-	50942031	50940933	DPM1	protein_coding	True	False	ENSG00000000419.12	1	True	True	False	False	False	1097	True	True	True	True	False	False	False	False	Glycosyltransf...,Glycosyltransf...,Glycosyltransf...,Glycosyltransf...,Glycosyltransf...,Glycosyltransf...	Glycos_transf_2,Glyco_tranf_2_3
22:38735581:38735648:clu_25966_-	chr22	38735581	38735648	clu_25966_-	-	38735648	38735581	SUN2	protein_coding	True	False	ENSG00000100242.15	3	True	False	False	True	False	66	False	False	False	False	False	False	False	False
4:38846085:38856761:clu_144694_-	chr4	38846085	38856761	clu_144694_-	-	38856761	38846085	TLR6,TLR1	protein_coding,protein_coding	True	False	ENSG00000174130.12,ENSG00000174125.8	2	False	False	False	False	False	10675	True	False	False	True	False	False	False	False
5:177460703:177466772:clu_45465_-	chr5	177460703	177466772	clu_45465_-	-	177466772	177460703	DBN1	protein_coding	True	False	ENSG00000113758.13	1	True	False	False	False	True	6068	True	True	True	True	False	False	False	False
5:102961229:102990272:clu_129016_+	chr5	102961229	102990272	clu_129016_+	+	102961229	102990272	PAM	protein_coding	True	False	ENSG00000145730.20	1	True	True	False	True	False	29042	True	True	True	True	False	False	False	False	Intragranular
12:101716812:101717243:clu_60820_+	chr12	101716812	101717243	clu_60820_+	+	101716812	101717243	CHPT1	protein_coding	True	False	ENSG00000111666.11	2	True	True	False	False	False	430	True	False	False	True	False	False	False	False	Lumenal
9:113536918:113583450:clu_202160_+	chr9	113536918	113583450	clu_202160_+	+	113536918	113583450	RGS3	protein_coding	True	False	ENSG00000138835.22	1	True	True	False	True	True	46531	True	True	True	True	False	False	False	False
1:172397272:172399819:clu_35930_-	chr1	172397272	172399819	clu_35930_-	-	172399819	172397272	PIGC	protein_coding	True	False	ENSG00000135845.10	1	False	False	False	False	False	2546	True	True	True	True	False	False	False	False
4:38680682:38688585:clu_93820_+	chr4	38680682	38688585	clu_93820_+	+	38680682	38688585	KLF3	protein_coding	True	False	ENSG00000109787.13	1	True	False	False	False	False	7902	True	True	True	True	False	False	False	False
7:64815653:64831451:clu_154368_+	chr7	64815653	64831451	clu_154368_+	+	64815653	64831451	ZNF138	protein_coding	True	False	ENSG00000197008.9	1	True	True	False	False	False	15797	True	True	True	True	True	False	False	False	KRAB,KRAB
3:128487921:128492899:clu_150690_-	chr3	128487921	128492899	clu_150690_-	-	128492899	128487921	GATA2	protein_coding	True	False	ENSG00000179348.12	1	True	False	False	False	True	4977	True	True	True	True	False	False	False	False
16:3252049:3254158:clu_7357_-	chr16	3252049	3254158	clu_7357_-	-	3254158	3252049	MEFV	protein_coding	True	False	ENSG00000103313.12	1	False	False	False	False	False	2108	True	True	True	True	False	False	False	False
14:105487299:105488166:clu_77565_+	chr14	105487299	105488166	clu_77565_+	+	105487299	105488166	AL928654.3,CRIP1	protein_coding,protein_coding	True	False	ENSG00000257341.5,ENSG00000213145.10	1	True	False	False	False	False	866	True	True	True	True	False	False	False	False
1:212807848:212812254:clu_174174_+	chr1	212807848	212812254	clu_174174_+	+	212807848	212812254	TATDN3	protein_coding	True	False	ENSG00000203705.11	2	True	True	False	True	False	4405	True	False	False	True	False	False	False	False		TatD_DNase
1:174305127:174320503:clu_172985_+	chr1	174305127	174320503	clu_172985_+	+	174305127	174320503	RABGAP1L	protein_coding	True	False	ENSG00000152061.23	2	False	False	False	False	False	15375	True	False	False	True	False	False	False	False
3:16264229:16264769:clu_147655_-	chr3	16264229	16264769	clu_147655_-	-	16264769	16264229	DPH3	protein_coding	True	False	ENSG00000154813.10	1	True	False	False	False	False	539	True	True	True	True	False	False	False	False
8:133466090:133475719:clu_120408_-	chr8	133466090	133475719	clu_120408_-	-	133475719	133466090	ST3GAL1	protein_coding	True	False	ENSG00000008513.16	1	False	False	False	False	False	9628	True	True	True	True	False	False	False	False
4:38829537:38856761:clu_144694_-	chr4	38829537	38856761	clu_144694_-	-	38856761	38829537	TLR6	protein_coding	True	False	ENSG00000174130.12	1	True	False	False	False	True	27223	True	True	True	True	False	False	False	False
1:36479516:36479987:clu_30821_-	chr1	36479516	36479987	clu_30821_-	-	36479987	36479516	CSF3R	protein_coding	True	False	ENSG00000119535.17	1	True	False	False	False	True	470	True	True	True	True	False	False	False	False
11:9139854:9140189:clu_122006_-	chr11	9139854	9140189	clu_122006_-	-	9140189	9139854	DENND5A	protein_coding	True	False	ENSG00000184014.8	1	False	False	False	False	False	334	True	True	True	True	False	False	False	False
7:76618300:76625522:clu_182104_-	chr7	76618300	76625522	clu_182104_-	-	76625522	76618300	POMZP3	protein_coding	True	False	ENSG00000146707.14	1	True	True	False	False	False	7221	True	True	True	True	False	False	False	False	ZP	Zona_pellucida
11:86007583:86011030:clu_125602_-	chr11	86007583	86011030	clu_125602_-	-	86011030	86007583	PICALM	protein_coding	True	False	ENSG00000073921.18	1	False	False	False	False	False	3446	True	True	True	True	False	False	False	False
17:75229131:75231340:clu_68827_+	chr17	75229131	75231340	clu_68827_+	+	75229131	75231340	NUP85	protein_coding	True	False	ENSG00000125450.11	1	True	False	False	False	False	2208	True	True	True	True	False	False	False	False
12:10609383:10609831:clu_159411_-	chr12	10609383	10609831	clu_159411_-	-	10609831	10609383	MAGOHB	protein_coding	True	False	ENSG00000111196.10	1	True	False	False	False	False	447	True	True	True	True	False	False	False	False
19:12881152:12881290:clu_50819_-	chr19	12881152	12881290	clu_50819_-	-	12881290	12881152	DNASE2	protein_coding	True	False	ENSG00000105612.9	1	False	False	False	False	False	137	True	True	True	True	False	False	False	False
4:966301:966466:clu_143817_-	chr4	966301	966466	clu_143817_-	-	966466	966301	DGKQ	protein_coding	True	False	ENSG00000145214.14	1	False	False	False	False	False	164	True	True	True	True	False	False	False	False
1:86354859:86358787:clu_32407_-	chr1	86354859	86358787	clu_32407_-	-	86358787	86354859	ODF2L	protein_coding	True	False	ENSG00000122417.15	1	True	True	False	False	False	3927	True	True	True	True	False	False	False	False
19:38816007:38816284:clu_53350_-	chr19	38816007	38816284	clu_53350_-	-	38816284	38816007	ECH1	protein_coding	True	False	ENSG00000104823.9	1	True	False	False	False	False	276	True	True	True	True	False	False	False	False
17:78120555:78120653:clu_141166_-	chr17	78120555	78120653	clu_141166_-	-	78120653	78120555	TMC6	protein_coding	True	False	ENSG00000141524.15	1	True	False	False	True	False	97	True	True	True	True	False	False	False	False
1:169703440:169707342:clu_35827_-	chr1	169703440	169707342	clu_35827_-	-	169707342	169703440	SELL	protein_coding	True	False	ENSG00000188404.10	1	True	True	False	False	False	3901	True	True	True	True	False	False	True	False	Sushi,Sushi 1	Sushi
19:41351202:41378281:clu_196442_+	chr19	41351202	41378281	clu_196442_+	+	41351202	41378281	AC011462.1,TMEM91	protein_coding,protein_coding	True	False	ENSG00000255730.5,ENSG00000142046.15	1	True	True	False	False	True	27078	True	True	True	True	False	False	False	False
7:76048226:76048576:clu_155491_+	chr7	76048226	76048576	clu_155491_+	+	76048226	76048576	MDH2	protein_coding	True	False	ENSG00000146701.12	1	True	False	False	False	False	349	True	True	True	True	False	False	False	False
11:72238618:72238724:clu_218245_+	chr11	72238618	72238724	clu_218245_+	+	72238618	72238724	INPPL1	protein_coding	True	False	ENSG00000165458.14	3	True	False	False	True	False	105	False	False	False	False	False	False	False	False
7:74246763:74249739:clu_181595_-	chr7	74246763	74249739	clu_181595_-	-	74249739	74246763	RFC2	protein_coding	True	False	ENSG00000049541.11	1	True	True	False	True	False	2975	True	True	True	True	False	False	False	False	AAA+ ATPase,Magnesium chel...	AAA,DNA_pol3_delta2,Viral_helicase1,Mg_chelatase
12:120198739:120198854:clu_163146_-	chr12	120198739	120198854	clu_163146_-	-	120198854	120198739	RPLP0	protein_coding	True	False	ENSG00000089157.16	1	True	True	False	False	False	114	True	True	True	True	False	False	False	False	Large ribosoma...,Large ribosoma...	RL10P_insert
17:21211227:21214091:clu_136621_-	chr17	21211227	21214091	clu_136621_-	-	21214091	21211227	TMEM11	protein_coding	True	False	ENSG00000178307.9	1	True	False	False	False	False	2863	True	True	True	True	False	False	False	False
2:61873293:61876095:clu_205846_-	chr2	61873293	61876095	clu_205846_-	-	61876095	61873293	CCT4	protein_coding	True	False	ENSG00000115484.15	1	False	False	False	False	False	2801	True	True	True	True	False	False	False	False
19:49664673:49665672:clu_55151_-	chr19	49664673	49665672	clu_55151_-	-	49665672	49664673	IRF3	protein_coding	True	False	ENSG00000126456.16	1	True	True	False	False	True	998	True	True	True	True	False	False	False	False	IRF tryptophan...,IRF tryptophan...,IRF tryptophan...	IRF
11:63753138:63753662:clu_216671_+	chr11	63753138	63753662	clu_216671_+	+	63753138	63753662	RTN3	protein_coding	True	False	ENSG00000133318.14	1	False	False	False	False	False	523	True	True	True	True	False	False	False	False
19:21505774:21529658:clu_194804_+	chr19	21505774	21529658	clu_194804_+	+	21505774	21529658	ZNF429	protein_coding	True	False	ENSG00000197013.10	1	True	False	False	False	False	23883	True	True	True	True	False	False	False	False
21:44927004:44927854:clu_47119_+	chr21	44927004	44927854	clu_47119_+	+	44927004	44927854	ITGB2-AS1	lncRNA	True	False	ENSG00000227039.6	1	True	False	False	False	False	849	True	True	True	True	False	False	False	False
11:67301398:67301488:clu_217761_+	chr11	67301398	67301488	clu_217761_+	+	67301398	67301488	ANKRD13D	protein_coding	True	False	ENSG00000172932.15	1	True	False	False	False	False	89	True	True	True	True	False	False	False	False
10:102394600:102395888:clu_91782_+	chr10	102394600	102395888	clu_91782_+	+	102394600	102395888	NFKB2	protein_coding	True	False	ENSG00000077150.20	1	True	False	False	False	True	1287	True	True	True	True	False	False	False	False
12:9692931:9694760:clu_57882_+	chr12	9692931	9694760	clu_57882_+	+	9692931	9694760	CLEC2D	protein_coding	True	False	ENSG00000069493.15	1	True	True	False	True	False	1828	True	True	True	True	False	False	True	False	C-type lectin,C-type lectin	Lectin_C
12:52675744:52676275:clu_160646_-	chr12	52675744	52676275	clu_160646_-	-	52676275	52675744	KRT1	protein_coding	True	False	ENSG00000167768.4	1	False	False	False	False	False	530	True	True	True	True	False	False	False	False
15:89321012:89321736:clu_16678_-	chr15	89321012	89321736	clu_16678_-	-	89321736	89321012	POLG	protein_coding	True	False	ENSG00000140521.15	1	True	True	False	True	False	723	True	True	True	True	False	False	False	False	DNA-directed D...,DNA-directed D...	DNA_pol_A
13:45344446:45351897:clu_142723_+	chr13	45344446	45351897	clu_142723_+	+	45344446	45351897	TPT1-AS1	lncRNA	True	False	ENSG00000170919.16	1	True	False	False	False	False	7450	True	True	True	True	False	False	False	False
9:137039864:137039971:clu_88259_-	chr9	137039864	137039971	clu_88259_-	-	137039971	137039864	NPDC1	protein_coding	True	False	ENSG00000107281.10	1	False	False	False	False	False	106	True	True	True	True	False	False	False	False
2:102447207:102450848:clu_99398_+	chr2	102447207	102450848	clu_99398_+	+	102447207	102450848	IL18RAP	protein_coding	True	False	ENSG00000115607.9	1	False	False	False	False	False	3640	True	True	True	True	False	False	False	False
8:73978861:73981155:clu_39872_+	chr8	73978861	73981155	clu_39872_+	+	73978861	73981155	TMEM70	protein_coding	True	False	ENSG00000175606.11	1	True	True	False	True	False	2293	True	True	True	True	True	False	False	False		TMEM70
20:421615:422127:clu_3680_+	chr20	421615	422127	clu_3680_+	+	421615	422127	RBCK1	protein_coding	True	False	ENSG00000125826.20	2	True	False	False	False	False	511	False	True	False	True	False	False	False	False
7:1055483:1057492:clu_152709_+	chr7	1055483	1057492	clu_152709_+	+	1055483	1057492	GPR146	protein_coding	True	False	ENSG00000164849.10	1	True	False	False	False	True	2008	True	True	True	True	False	False	False	False
11:1853197:1880087:clu_214632_+	chr11	1853197	1880087	clu_214632_+	+	1853197	1880087	LSP1	protein_coding	True	False	ENSG00000130592.15	1	True	True	False	False	True	26889	True	True	True	True	False	False	False	False
14:96855356:96856130:clu_76990_+	chr14	96855356	96856130	clu_76990_+	+	96855356	96856130	VRK1	protein_coding	True	False	ENSG00000100749.8	1	False	False	False	False	False	773	True	True	True	True	False	False	False	False
8:61644632:61651050:clu_119350_-	chr8	61644632	61651050	clu_119350_-	-	61651050	61644632	ASPH	protein_coding	True	False	ENSG00000198363.18	1	True	True	False	False	False	6417	True	True	True	True	False	False	False	False	Lumenal
9:68545624:68546559:clu_85392_-	chr9	68545624	68546559	clu_85392_-	-	68546559	68545624	LINC01506	lncRNA	True	False	ENSG00000234506.5	1	True	False	False	False	False	934	True	True	True	True	False	False	False	False
1:120832160:120832875:clu_170342_+	chr1	120832160	120832875	clu_170342_+	+	120832160	120832875	NBPF26	protein_coding	True	False	ENSG00000273136.7	1	False	False	False	False	False	714	True	True	True	True	False	False	False	False
17:5529893:5530481:clu_135403_-	chr17	5529893	5530481	clu_135403_-	-	5530481	5529893	NLRP1	protein_coding	True	False	ENSG00000091592.16	2	True	False	False	False	False	587	True	False	False	True	False	False	False	False
1:150575240:150575371:clu_33923_-	chr1	150575240	150575371	clu_33923_-	-	150575371	150575240	MCL1	protein_coding	True	False	ENSG00000143384.13	3	True	False	False	True	False	130	False	False	False	False	False	False	False	False
2:20037614:20040921:clu_204584_-	chr2	20037614	20040921	clu_204584_-	-	20040921	20037614	LAPTM4A	protein_coding	True	False	ENSG00000068697.7	2	True	True	False	False	False	3306	False	True	False	True	False	False	False	False		Mtp
16:1314376:1324730:clu_78240_+	chr16	1314376	1324730	clu_78240_+	+	1314376	1324730	UBE2I	protein_coding	True	False	ENSG00000103275.20	1	True	True	False	True	False	10353	True	True	True	True	False	False	False	False	UBC core,UBC core,UBC core,UBC core,UBC core,UBC core,UBC core,UBC core,UBC core,UBC core,UBC core,UBC core	UQ_con
19:17277479:17278845:clu_193897_+	chr19	17277479	17278845	clu_193897_+	+	17277479	17278845	BABAM1	protein_coding	True	False	ENSG00000105393.16	1	True	False	False	False	False	1365	True	True	True	True	False	False	False	False
19:968503:968603:clu_189965_+	chr19	968503	968603	clu_189965_+	+	968503	968603	ARID3A	protein_coding	True	False	ENSG00000116017.11	2	True	False	False	False	False	99	True	False	False	True	False	False	False	False
4:105424322:105446383:clu_146005_-	chr4	105424322	105446383	clu_146005_-	-	105446383	105424322	PPA2	protein_coding	True	False	ENSG00000138777.20	1	True	True	False	True	False	22060	True	True	True	True	False	False	False	False		Pyrophosphatase
9:133354957:133356269:clu_87875_-	chr9	133354957	133356269	clu_87875_-	-	133356269	133354957	SURF1	protein_coding	True	False	ENSG00000148290.10	1	True	False	False	False	False	1311	True	True	True	True	False	False	False	False
8:23071807:23071978:clu_118440_-	chr8	23071807	23071978	clu_118440_-	-	23071978	23071807	AC107959.3	lncRNA	True	False	ENSG00000253616.5	2	False	False	False	False	False	170	False	True	False	True	False	False	False	False
20:50276566:50277491:clu_5806_+	chr20	50276566	50277491	clu_5806_+	+	50276566	50277491	SMIM25	lncRNA	True	False	ENSG00000224397.7	1	False	False	False	False	False	924	True	True	True	True	False	False	False	False
16:2784277:2785002:clu_7311_-	chr16	2784277	2785002	clu_7311_-	-	2785002	2784277	PRSS33	protein_coding	True	False	ENSG00000103355.13	2	True	True	False	True	False	724	True	False	False	True	False	False	False	False	Peptidase S1	Trypsin
17:82443505:82444447:clu_141696_-	chr17	82443505	82444447	clu_141696_-	-	82444447	82443505	CYBC1	protein_coding	True	False	ENSG00000178927.18	1	True	True	False	True	False	941	True	True	True	True	False	False	False	False		Cybc1_Eros
1:53878402:53878642:clu_31830_-	chr1	53878402	53878642	clu_31830_-	-	53878642	53878402	YIPF1	protein_coding	True	False	ENSG00000058799.15	1	False	False	False	False	False	239	True	True	True	True	False	False	False	False
1:93305470:93324635:clu_32565_-	chr1	93305470	93324635	clu_32565_-	-	93324635	93305470	CCDC18-AS1	lncRNA	True	False	ENSG00000223745.8	1	True	False	False	False	False	19164	True	True	True	True	False	False	False	False
21:39345274:39347379:clu_185821_-	chr21	39345274	39347379	clu_185821_-	-	39347379	39345274	HMGN1	protein_coding	True	False	ENSG00000205581.11	1	True	True	False	True	False	2104	True	True	True	True	False	False	False	False		HMG14_17
19:201813:203875:clu_47346_-	chr19	201813	203875	clu_47346_-	-	203875	201813	LINC01002	lncRNA	True	False	ENSG00000282508.2	1	True	False	False	False	False	2061	True	True	True	True	False	False	False	False
12:9982129:9995018:clu_57914_+	chr12	9982129	9995018	clu_57914_+	+	9982129	9995018	CLEC12A	protein_coding	True	False	ENSG00000172322.14	1	True	True	False	True	False	12888	True	True	True	True	False	False	True	False	C-type lectin	Lectin_C
13:20732121:20757455:clu_17252_-	chr13	20732121	20757455	clu_17252_-	-	20757455	20732121	EEF1AKMT1	protein_coding	True	False	ENSG00000150456.11	1	True	True	False	False	False	25333	True	True	True	True	False	False	False	False		N6-adenineMlase
15:75359438:75359620:clu_16172_-	chr15	75359438	75359620	clu_16172_-	-	75359620	75359438	MAN2C1	protein_coding	True	False	ENSG00000140400.17	1	True	False	False	False	False	181	True	True	True	True	False	False	False	False
9:90898014:90898154:clu_201447_+	chr9	90898014	90898154	clu_201447_+	+	90898014	90898154	SYK	protein_coding	True	False	ENSG00000165025.15	3	True	False	False	True	False	139	False	False	False	False	False	False	False	False
11:126408194:126408307:clu_219834_+	chr11	126408194	126408307	clu_219834_+	+	126408194	126408307	ST3GAL4	protein_coding	True	False	ENSG00000110080.18	1	False	False	False	False	False	112	True	True	True	True	False	False	False	False
16:89907494:89908459:clu_84045_+	chr16	89907494	89908459	clu_84045_+	+	89907494	89908459	TCF25,AC092143.3	protein_coding,lncRNA	True	False	ENSG00000141002.20,ENSG00000267048.1	3	False	False	False	False	False	964	False	False	False	False	False	False	False	False
7:100575304:100575705:clu_182783_-	chr7	100575304	100575705	clu_182783_-	-	100575705	100575304	LRCH4	protein_coding	True	False	ENSG00000077454.16	1	True	False	False	False	False	400	True	True	True	True	False	False	False	False
19:43497876:43501734:clu_54178_-	chr19	43497876	43501734	clu_54178_-	-	43501734	43497876	PHLDB3	protein_coding	True	False	ENSG00000176531.10	1	True	False	False	False	False	3857	True	True	True	True	False	False	False	False
19:1040196:1041225:clu_190016_+	chr19	1040196	1041225	clu_190016_+	+	1040196	1041225	ABCA7	protein_coding	True	False	ENSG00000064687.13	1	True	False	False	False	True	1028	True	True	True	True	False	False	False	False
14:22955176:22956924:clu_211120_-	chr14	22955176	22956924	clu_211120_-	-	22956924	22955176	HAUS4	protein_coding	True	False	ENSG00000092036.18	1	True	False	False	False	True	1747	True	True	True	True	False	False	False	False
17:49375509:49379980:clu_67428_+	chr17	49375509	49379980	clu_67428_+	+	49375509	49379980	AC091180.5	lncRNA	True	False	ENSG00000250948.1	1	False	False	False	False	False	4470	True	True	True	True	False	False	False	False
1:112703806:112705053:clu_33057_-	chr1	112703806	112705053	clu_33057_-	-	112705053	112703806	RHOC	protein_coding	True	False	ENSG00000155366.16	1	True	False	False	False	True	1246	True	True	True	True	False	False	False	False
19:49882892:49883651:clu_198090_+	chr19	49882892	49883651	clu_198090_+	+	49882892	49883651	TBC1D17	protein_coding	True	False	ENSG00000104946.13	1	True	True	False	True	True	758	True	True	True	True	False	False	False	False	Rab-GAP TBC,Rab-GAP TBC	RabGAP-TBC
12:126730803:126732311:clu_163923_-	chr12	126730803	126732311	clu_163923_-	-	126732311	126730803	LINC00944	lncRNA	True	False	ENSG00000256128.6	1	True	False	False	False	False	1507	True	True	True	True	False	False	False	False
9:33817561:33817703:clu_200186_+	chr9	33817561	33817703	clu_200186_+	+	33817561	33817703	UBE2R2	protein_coding	True	False	ENSG00000107341.5	3	True	False	False	False	True	141	False	False	False	False	False	False	False	False
5:179614959:179616126:clu_45666_-	chr5	179614959	179616126	clu_45666_-	-	179616126	179614959	HNRNPH1	protein_coding	True	False	ENSG00000169045.17	1	True	True	False	True	False	1166	True	True	True	True	False	False	False	False
17:75620636:75621031:clu_68980_+	chr17	75620636	75621031	clu_68980_+	+	75620636	75621031	MYO15B	protein_coding	True	False	ENSG00000266714.9	1	True	True	False	True	False	394	True	True	True	True	False	False	False	False
19:54459593:54459650:clu_198916_+	chr19	54459593	54459650	clu_198916_+	+	54459593	54459650	LENG8	protein_coding	True	False	ENSG00000167615.16	3	True	False	False	True	False	56	False	False	False	False	False	False	False	False
2:127850685:127858028:clu_207886_-	chr2	127850685	127858028	clu_207886_-	-	127858028	127850685	POLR2D	protein_coding	True	False	ENSG00000144231.11	1	True	True	False	False	True	7342	True	True	True	True	False	False	False	False	RNA polymerase...,RNA polymerase...,RNA polymerase...	RNA_pol_Rpb4
1:160814761:160818218:clu_172431_+	chr1	160814761	160818218	clu_172431_+	+	160814761	160818218	LY9	protein_coding	True	False	ENSG00000122224.18	1	True	True	False	False	False	3456	True	True	True	True	False	False	True	False	Ig-like V-type 2,Ig-like,Ig-like C2-type 2
1:156743838:156744163:clu_35197_-	chr1	156743838	156744163	clu_35197_-	-	156744163	156743838	HDGF	protein_coding	True	False	ENSG00000143321.19	2	True	True	False	False	False	324	True	False	False	True	False	False	False	False
7:100356933:100358215:clu_156283_+	chr7	100356933	100358215	clu_156283_+	+	100356933	100358215	PILRB,STAG3L5P-PVRIG2P-PILRB	protein_coding,lncRNA	True	False	ENSG00000121716.20,ENSG00000272752.6	3	True	False	False	False	True	1281	False	False	False	False	False	False	False	False
6:111780635:111846589:clu_22847_-	chr6	111780635	111846589	clu_22847_-	-	111846589	111780635	FYN	protein_coding	True	False	ENSG00000010810.17	1	True	False	False	False	True	65953	True	True	True	True	False	False	False	False
16:25128566:25132402:clu_80373_+	chr16	25128566	25132402	clu_80373_+	+	25128566	25132402	LCMT1	protein_coding	True	False	ENSG00000205629.12	1	True	True	False	False	False	3835	True	True	True	True	False	False	False	False		LCM
8:668792:670456:clu_117850_-	chr8	668792	670456	clu_117850_-	-	670456	668792	ERICH1	protein_coding	True	False	ENSG00000104714.14	2	True	False	False	False	False	1663	False	True	False	True	False	False	False	False
11:34471041:34471504:clu_215563_+	chr11	34471041	34471504	clu_215563_+	+	34471041	34471504	CAT	protein_coding	True	False	ENSG00000121691.7	2	True	True	False	True	False	462	True	False	False	True	False	False	False	False
14:70329236:70359519:clu_212497_-	chr14	70329236	70359519	clu_212497_-	-	70359519	70329236	COX16	protein_coding	True	False	ENSG00000133983.16	1	True	True	False	False	True	30282	True	True	True	True	True	False	False	False	Mitochondrial ...,PDZ,PDZ	COX16,PDZ_2
19:6365639:6366258:clu_191416_+	chr19	6365639	6366258	clu_191416_+	+	6365639	6366258	CLPP	protein_coding	True	False	ENSG00000125656.11	2	False	False	False	False	False	618	False	True	False	True	False	False	False	False
16:23837406:23988508:clu_80309_+	chr16	23837406	23988508	clu_80309_+	+	23837406	23988508	PRKCB	protein_coding	True	False	ENSG00000166501.14	1	True	False	False	False	False	151101	True	True	True	True	False	False	False	False
6:116279191:116279258:clu_22914_-	chr6	116279191	116279258	clu_22914_-	-	116279258	116279191	TSPYL1	protein_coding	True	False	ENSG00000189241.7	3	True	True	True	False	False	66	False	False	False	False	False	False	False	False
11:65041106:65041286:clu_217080_+	chr11	65041106	65041286	clu_217080_+	+	65041106	65041286	SAC3D1	protein_coding	True	False	ENSG00000168061.16	1	True	False	False	False	True	179	True	True	True	True	False	False	False	False
2:85399285:85401165:clu_206502_-	chr2	85399285	85401165	clu_206502_-	-	85401165	85399285	CAPG	protein_coding	True	False	ENSG00000042493.16	1	False	False	False	False	False	1879	True	True	True	True	False	False	False	False
1:17356127:17356232:clu_166013_+	chr1	17356127	17356232	clu_166013_+	+	17356127	17356232	PADI4	protein_coding	True	False	ENSG00000159339.13	2	False	False	False	False	False	104	True	False	False	True	False	False	False	False
11:459242:460187:clu_214410_+	chr11	459242	460187	clu_214410_+	+	459242	460187	PTDSS2	protein_coding	True	False	ENSG00000174915.12	2	True	False	False	False	False	944	False	True	False	True	False	False	False	False
10:14553387:14556362:clu_175771_-	chr10	14553387	14556362	clu_175771_-	-	14556362	14553387	FAM107B	protein_coding	True	False	ENSG00000065809.13	1	True	False	False	False	True	2974	True	True	True	True	False	False	False	False
22:50061657:50068433:clu_26974_-	chr22	50061657	50068433	clu_26974_-	-	50068433	50061657	MLC1	protein_coding	True	False	ENSG00000100427.15	1	True	True	False	False	False	6775	True	True	True	True	True	False	False	False
14:103692425:103693553:clu_77358_+	chr14	103692425	103693553	clu_77358_+	+	103692425	103693553	KLC1	protein_coding	True	False	ENSG00000126214.21	1	False	False	False	False	False	1127	True	True	True	True	False	False	False	False
17:6657404:6657645:clu_63784_+	chr17	6657404	6657645	clu_63784_+	+	6657404	6657645	ALOX15P1	transcribed_unprocessed_pseudogene	True	False	ENSG00000274114.2	1	False	False	False	False	False	240	True	True	True	True	False	False	False	False
7:151491014:151498089:clu_184785_-	chr7	151491014	151498089	clu_184785_-	-	151498089	151491014	RHEB	protein_coding	True	False	ENSG00000106615.10	1	False	False	False	False	False	7074	True	True	True	True	False	False	False	False
17:7015156:7016557:clu_63835_+	chr17	7015156	7016557	clu_63835_+	+	7015156	7016557	C17orf49,RNASEK-C17orf49	protein_coding,protein_coding	True	False	ENSG00000258315.5,ENSG00000161939.19	2	True	True	False	False	False	1400	True	False	False	True	False	False	False	False	SANT
9:41172749:41174293:clu_85073_-	chr9	41172749	41174293	clu_85073_-	-	41174293	41172749	CBWD6	protein_coding	True	False	ENSG00000215126.10	1	False	False	False	False	False	1543	True	True	True	True	False	False	False	False
10:45834116:45841653:clu_176472_-	chr10	45834116	45841653	clu_176472_-	-	45841653	45834116	AGAP4	protein_coding	True	False	ENSG00000188234.13	1	True	False	False	False	False	7536	True	True	True	True	False	False	False	False
1:159068701:159076633:clu_35340_-	chr1	159068701	159076633	clu_35340_-	-	159076633	159068701	AIM2	protein_coding	True	False	ENSG00000163568.15	1	True	True	False	False	True	7931	True	True	True	True	False	False	False	False	Pyrin	PYRIN
11:64355400:64355601:clu_216727_+	chr11	64355400	64355601	clu_216727_+	+	64355400	64355601	CCDC88B	protein_coding	True	False	ENSG00000168071.22	2	True	True	False	False	False	200	True	False	False	True	False	False	False	False
19:41797948:41807111:clu_196510_+	chr19	41797948	41807111	clu_196510_+	+	41797948	41807111	CEACAM3	protein_coding	True	False	ENSG00000170956.17	1	True	False	False	False	False	9162	True	True	True	True	False	False	False	False
5:43139309:43161249:clu_127566_+	chr5	43139309	43161249	clu_127566_+	+	43139309	43161249	ZNF131	protein_coding	True	False	ENSG00000172262.11	1	False	False	False	False	False	21939	True	True	True	True	False	False	False	False
11:73676303:73676707:clu_125234_-	chr11	73676303	73676707	clu_125234_-	-	73676707	73676303	RAB6A	protein_coding	True	False	ENSG00000175582.19	3	True	False	False	True	False	403	False	False	False	False	False	False	False	False
21:38247033:38247302:clu_46741_+	chr21	38247033	38247302	clu_46741_+	+	38247033	38247302	KCNJ15	protein_coding	True	False	ENSG00000157551.19	3	False	False	False	False	False	268	False	False	False	False	False	False	False	False
16:4343291:4351232:clu_7653_-	chr16	4343291	4351232	clu_7653_-	-	4351232	4343291	PAM16	protein_coding	True	False	ENSG00000217930.8	1	True	True	False	False	True	7940	True	True	True	True	False	False	False	False		Pam16
1:156196173:156199835:clu_172051_+	chr1	156196173	156199835	clu_172051_+	+	156196173	156199835	SLC25A44	protein_coding	True	False	ENSG00000160785.13	2	True	False	False	False	False	3661	False	True	False	True	False	False	False	False
2:241228410:241229833:clu_210654_-	chr2	241228410	241229833	clu_210654_-	-	241229833	241228410	HDLBP	protein_coding	True	False	ENSG00000115677.17	2	True	True	False	True	False	1422	True	False	False	True	False	False	False	False
16:1457756:1459107:clu_6931_-	chr16	1457756	1459107	clu_6931_-	-	1459107	1457756	CLCN7	protein_coding	True	False	ENSG00000103249.18	1	False	False	False	False	False	1350	True	True	True	True	False	False	False	False
6:159790060:159790940:clu_117543_+	chr6	159790060	159790940	clu_117543_+	+	159790060	159790940	MRPL18	protein_coding	True	False	ENSG00000112110.10	1	True	True	False	False	True	879	True	True	True	True	False	False	False	False
17:4945970:4946808:clu_135114_-	chr17	4945970	4946808	clu_135114_-	-	4946808	4945970	PFN1	protein_coding	True	False	ENSG00000108518.8	3	True	True	False	False	False	837	False	False	False	False	False	False	False	False		Profilin
19:54106446:54106811:clu_198775_+	chr19	54106446	54106811	clu_198775_+	+	54106446	54106811	NDUFA3	protein_coding	True	False	ENSG00000170906.16	1	True	False	False	True	False	364	True	True	True	True	False	False	False	False
2:113438022:113441351:clu_99709_+	chr2	113438022	113441351	clu_99709_+	+	113438022	113441351	CBWD2	protein_coding	True	False	ENSG00000136682.15	1	True	True	False	True	False	3328	True	True	True	True	False	False	False	False	CobW/HypB/UreG...,CobW/HypB/UreG...,CobW/HypB/UreG...,CobW/HypB/UreG...	cobW
1:93346865:93353908:clu_169572_+	chr1	93346865	93353908	clu_169572_+	+	93346865	93353908	DR1	protein_coding	True	False	ENSG00000117505.13	1	False	False	False	False	False	7042	True	True	True	True	False	False	False	False
5:103025334:103028182:clu_129019_+	chr5	103025334	103028182	clu_129019_+	+	103025334	103028182	PAM	protein_coding	True	False	ENSG00000145730.20	1	False	False	False	False	False	2847	True	True	True	True	False	False	False	False
12:121796242:121799847:clu_163431_-	chr12	121796242	121799847	clu_163431_-	-	121799847	121796242	LINC01089	lncRNA	True	False	ENSG00000212694.8	1	True	False	False	False	False	3604	True	True	True	True	False	False	False	False
17:39924225:39926817:clu_137945_-	chr17	39924225	39926817	clu_137945_-	-	39926817	39924225	ORMDL3	protein_coding	True	False	ENSG00000172057.10	1	True	False	False	False	True	2591	True	True	True	True	False	False	False	False
2:147937015:147938146:clu_208190_-	chr2	147937015	147938146	clu_208190_-	-	147938146	147937015	ORC4	protein_coding	True	False	ENSG00000115947.13	1	True	False	False	False	False	1130	True	True	True	True	False	False	False	False
12:106323646:106335639:clu_60980_+	chr12	106323646	106335639	clu_60980_+	+	106323646	106335639	TCP11L2	protein_coding	True	False	ENSG00000166046.11	1	True	True	False	True	False	11992	True	True	True	True	False	False	False	False		Tcp11
9:86298830:86299199:clu_85709_-	chr9	86298830	86299199	clu_85709_-	-	86299199	86298830	TUT7	protein_coding	True	False	ENSG00000083223.18	3	False	False	False	False	False	368	False	False	False	False	False	False	False	False
22:16602215:16614077:clu_186479_+	chr22	16602215	16614077	clu_186479_+	+	16602215	16614077	AP000547.3,TPTEP1	lncRNA,transcribed_unprocessed_pseudogene	True	False	ENSG00000283633.1,ENSG00000100181.22	1	True	False	False	False	False	11861	True	True	True	True	False	False	False	False
19:582582:582750:clu_189752_+	chr19	582582	582750	clu_189752_+	+	582582	582750	BSG	protein_coding	True	False	ENSG00000172270.20	1	False	False	False	False	False	167	True	True	True	True	False	False	False	False
3:9388127:9390290:clu_147252_-	chr3	9388127	9390290	clu_147252_-	-	9390290	9388127	THUMPD3-AS1	lncRNA	True	False	ENSG00000206573.9	1	True	False	False	False	False	2162	True	True	True	True	False	False	False	False
12:68333664:68442064:clu_161669_-	chr12	68333664	68442064	clu_161669_-	-	68442064	68333664	LINC02384	lncRNA	True	False	ENSG00000251301.7	1	True	False	False	False	False	108399	True	True	True	True	False	False	False	False
7:101092221:101092454:clu_156495_+	chr7	101092221	101092454	clu_156495_+	+	101092221	101092454	TRIM56	protein_coding	True	False	ENSG00000169871.13	3	True	False	False	True	False	232	False	False	False	False	False	False	False	False
1:156233728:156236288:clu_172053_+	chr1	156233728	156236288	clu_172053_+	+	156233728	156236288	PMF1,PMF1-BGLAP	protein_coding,protein_coding	True	False	ENSG00000160783.19,ENSG00000260238.6	1	False	False	False	False	False	2559	True	True	True	True	False	False	False	False
1:21561212:21563110:clu_166279_+	chr1	21561212	21563110	clu_166279_+	+	21561212	21563110	ALPL	protein_coding	True	False	ENSG00000162551.14	1	False	False	False	False	False	1897	True	True	True	True	False	False	False	False
9:113375526:113376729:clu_86491_-	chr9	113375526	113376729	clu_86491_-	-	113376729	113375526	HDHD3	protein_coding	True	False	ENSG00000119431.9	1	True	False	False	False	True	1202	True	True	True	True	False	False	False	False
3:10115819:10126269:clu_103231_+	chr3	10115819	10126269	clu_103231_+	+	10115819	10126269	BRK1	protein_coding	True	False	ENSG00000254999.4	1	True	True	False	False	False	10449	True	True	True	True	False	False	False	False
11:2918095:2918906:clu_214768_+	chr11	2918095	2918906	clu_214768_+	+	2918095	2918906	SLC22A18	protein_coding	True	False	ENSG00000110628.16	1	False	False	False	False	False	810	True	True	True	True	False	False	False	False
7:50304530:50319048:clu_154231_+	chr7	50304530	50319048	clu_154231_+	+	50304530	50319048	IKZF1	protein_coding	True	False	ENSG00000185811.19	2	True	False	False	False	True	14517	False	True	False	True	False	False	False	False
17:75592840:75594840:clu_68965_+	chr17	75592840	75594840	clu_68965_+	+	75592840	75594840	MYO15B	protein_coding	True	False	ENSG00000266714.9	1	True	True	False	True	False	1999	True	True	True	True	False	False	False	False	Myosin motor,Myosin motor,Myosin motor,Myosin motor	Myosin_head
18:11897356:11902267:clu_108519_-	chr18	11897356	11902267	clu_108519_-	-	11902267	11897356	MPPE1	protein_coding	True	False	ENSG00000154889.17	1	True	False	False	False	True	4910	True	True	True	True	False	False	False	False
2:86815718:86822321:clu_206643_-	chr2	86815718	86822321	clu_206643_-	-	86822321	86815718	CD8B	protein_coding	True	False	ENSG00000172116.23	1	False	False	False	False	False	6602	True	True	True	True	False	False	False	False
5:140591752:140592024:clu_44402_-	chr5	140591752	140592024	clu_44402_-	-	140592024	140591752	AC116353.6	transcribed_unitary_pseudogene	True	False	ENSG00000283602.1	1	False	False	False	False	False	271	True	True	True	True	False	False	False	False
17:8436045:8444260:clu_64281_+	chr17	8436045	8444260	clu_64281_+	+	8436045	8444260	NDEL1	protein_coding	True	False	ENSG00000166579.15	1	True	False	False	False	True	8214	True	True	True	True	False	False	False	False
19:54459369:54459594:clu_198916_+	chr19	54459369	54459594	clu_198916_+	+	54459369	54459594	LENG8	protein_coding	True	False	ENSG00000167615.16	3	True	False	False	True	False	224	False	False	False	False	False	False	False	False
20:50267663:50275646:clu_5806_+	chr20	50267663	50275646	clu_5806_+	+	50267663	50275646	SMIM25	lncRNA	True	False	ENSG00000224397.7	1	False	False	False	False	False	7982	True	True	True	True	False	False	False	False
18:62581016:62581149:clu_13549_+	chr18	62581016	62581149	clu_13549_+	+	62581016	62581149	ZCCHC2	protein_coding	True	False	ENSG00000141664.10	3	False	False	False	False	False	132	False	False	False	False	False	False	False	False
10:104254573:104255163:clu_91986_+	chr10	104254573	104255163	clu_91986_+	+	104254573	104255163	GSTO1	protein_coding	True	False	ENSG00000148834.13	1	True	True	False	False	True	589	True	True	True	True	False	False	False	False
4:40423683:40553220:clu_144851_-	chr4	40423683	40553220	clu_144851_-	-	40553220	40423683	RBM47	protein_coding	True	False	ENSG00000163694.15	3	True	True	False	True	True	129536	False	False	False	False	False	False	False	False	RRM,RRM 3,RRM,RRM 2,RRM,RRM 1,RRM,RRM,RRM,RRM	RRM_5,RRM_1,RRM_1,RRM_1
19:18905629:18906960:clu_52126_-	chr19	18905629	18906960	clu_52126_-	-	18906960	18905629	COPE	protein_coding	True	False	ENSG00000105669.14	1	True	True	False	False	False	1330	True	True	True	True	False	False	False	False		Coatomer_E
3:46242457:46265505:clu_104279_+	chr3	46242457	46265505	clu_104279_+	+	46242457	46265505	CCR3	protein_coding	True	False	ENSG00000183625.15	2	True	True	False	False	True	23047	True	False	False	True	True	True	True	False	G-protein coup...,G-protein coup...	7TM_GPCR_Srsx,7tm_1
8:133488439:133499135:clu_120408_-	chr8	133488439	133499135	clu_120408_-	-	133499135	133488439	ST3GAL1	protein_coding	True	False	ENSG00000008513.16	1	True	False	False	False	True	10695	True	True	True	True	False	False	False	False
19:896657:896885:clu_47437_-	chr19	896657	896885	clu_47437_-	-	896885	896657	R3HDM4	protein_coding	True	False	ENSG00000198858.10	3	True	False	False	True	False	227	False	False	False	False	False	False	False	False
1:120824917:120825514:clu_170340_+	chr1	120824917	120825514	clu_170340_+	+	120824917	120825514	NBPF26	protein_coding	True	False	ENSG00000273136.7	2	False	False	False	False	False	596	True	False	False	True	False	False	False	False
2:173907965:173913070:clu_208684_-	chr2	173907965	173913070	clu_208684_-	-	173913070	173907965	SP3	protein_coding	True	False	ENSG00000172845.15	1	True	True	False	True	False	5104	True	True	True	True	False	False	False	False	C2H2-type,zinc finger,C2H2-type,C2H2-type	zf-C2H2_6,zf-C2H2_4,zf-C2H2
14:64727982:64730243:clu_75889_+	chr14	64727982	64730243	clu_75889_+	+	64727982	64730243	PLEKHG3	protein_coding	True	False	ENSG00000126822.17	1	True	True	False	False	False	2260	True	True	True	True	False	False	False	False	DH,DH,DH	RhoGEF
16:89299417:89299805:clu_12270_-	chr16	89299417	89299805	clu_12270_-	-	89299805	89299417	ANKRD11	protein_coding	True	False	ENSG00000167522.16	3	True	False	False	True	False	387	False	False	False	False	False	False	False	False
16:56320434:56328631:clu_82031_+	chr16	56320434	56328631	clu_82031_+	+	56320434	56328631	GNAO1	protein_coding	True	False	ENSG00000087258.15	2	False	False	False	False	False	8196	False	True	False	True	False	False	False	False
16:18793370:18794599:clu_8489_-	chr16	18793370	18794599	clu_8489_-	-	18794599	18793370	ARL6IP1	protein_coding	True	False	ENSG00000170540.15	1	False	False	False	False	False	1228	True	True	True	True	False	False	False	False
6:41684885:41684979:clu_21363_-	chr6	41684885	41684979	clu_21363_-	-	41684979	41684885	TFEB	protein_coding	True	False	ENSG00000112561.18	3	True	True	True	False	False	93	False	False	False	False	False	False	False	False		DUF3371
7:7103257:7104394:clu_179920_-	chr7	7103257	7104394	clu_179920_-	-	7104394	7103257	AC079804.3	lncRNA	True	False	ENSG00000287860.1	2	False	False	False	False	False	1136	True	False	False	True	False	False	False	False
21:42848671:42848835:clu_185961_-	chr21	42848671	42848835	clu_185961_-	-	42848835	42848671	WDR4	protein_coding	True	False	ENSG00000160193.12	3	False	False	False	False	False	163	False	False	False	False	False	False	False	False
8:2117952:2123252:clu_38317_+	chr8	2117952	2123252	clu_38317_+	+	2117952	2123252	MYOM2	protein_coding	True	False	ENSG00000036448.10	1	True	False	False	False	False	5299	True	True	True	True	False	False	False	False
20:63735564:63735781:clu_6296_+	chr20	63735564	63735781	clu_6296_+	+	63735564	63735781	ZGPAT,AL121845.3	protein_coding,protein_coding	True	False	ENSG00000197114.11,ENSG00000273154.3	1	False	False	False	False	False	216	True	True	True	True	False	False	False	False
5:133089695:133092700:clu_129448_+	chr5	133089695	133092700	clu_129448_+	+	133089695	133092700	HSPA4	protein_coding	True	False	ENSG00000170606.15	1	True	True	False	True	False	3004	True	True	True	True	False	False	False	False		HSP70
4:932540:950424:clu_92875_+	chr4	932540	950424	clu_92875_+	+	932540	950424	TMEM175	protein_coding	True	False	ENSG00000127419.17	1	True	True	False	True	True	17883	True	True	True	True	True	True	False	False	Lumenal	TMEM175
12:4605086:4610155:clu_57334_+	chr12	4605086	4610155	clu_57334_+	+	4605086	4610155	DYRK4	protein_coding	True	False	ENSG00000010219.13	1	True	True	False	False	False	5068	True	True	True	True	False	False	False	False	Protein kinase,Protein kinase,Protein kinase,Protein kinase,Protein kinase,Protein kinase,Protein kinase	Pkinase
3:150707171:150707932:clu_107060_+	chr3	150707171	150707932	clu_107060_+	+	150707171	150707932	ERICH6-AS1	lncRNA	True	False	ENSG00000240137.6	1	False	False	False	False	False	760	True	True	True	True	False	False	False	False
4:56491528:56500536:clu_94324_+	chr4	56491528	56500536	clu_94324_+	+	56491528	56500536	SRP72	protein_coding	True	False	ENSG00000174780.17	2	True	True	False	False	False	9007	False	True	False	True	False	False	False	False	Signal recogni...	SRP72
9:75087868:75088008:clu_85519_-	chr9	75087868	75088008	clu_85519_-	-	75088008	75087868	NMRK1	protein_coding	True	False	ENSG00000106733.21	1	False	False	False	False	False	139	True	True	True	True	False	False	False	False
2:3465695:3477692:clu_96290_+	chr2	3465695	3477692	clu_96290_+	+	3465695	3477692	TRAPPC12	protein_coding	True	False	ENSG00000171853.16	1	True	True	False	False	False	11996	True	True	True	True	False	False	False	False
19:33622296:33689176:clu_195195_+	chr19	33622296	33689176	clu_195195_+	+	33622296	33689176	CHST8	protein_coding	True	False	ENSG00000124302.13	1	True	False	False	False	True	66879	True	True	True	True	False	False	False	False
17:81701131:81701508:clu_69866_+	chr17	81701131	81701508	clu_69866_+	+	81701131	81701508	HGS	protein_coding	True	False	ENSG00000185359.13	1	True	True	False	False	False	376	True	True	True	True	False	False	False	False
16:50308411:50309548:clu_81921_+	chr16	50308411	50309548	clu_81921_+	+	50308411	50309548	ADCY7	protein_coding	True	False	ENSG00000121281.13	1	True	True	False	True	False	1136	True	True	True	True	True	False	False	False
12:10699310:10699370:clu_159420_-	chr12	10699310	10699370	clu_159420_-	-	10699370	10699310	YBX3	protein_coding	True	False	ENSG00000060138.13	3	True	False	False	True	False	59	False	False	False	False	False	False	False	False
22:50625464:50625637:clu_27204_-	chr22	50625464	50625637	clu_27204_-	-	50625637	50625464	ARSA	protein_coding	True	False	ENSG00000100299.18	2	True	True	False	False	False	172	False	True	False	True	False	False	False	False		Sulfatase_C
1:207770362:207783313:clu_173941_+	chr1	207770362	207783313	clu_173941_+	+	207770362	207783313	CD46	protein_coding	True	False	ENSG00000117335.19	2	True	True	False	False	False	12950	True	False	False	True	False	False	True	False
20:45795443:45801074:clu_5509_+	chr20	45795443	45801074	clu_5509_+	+	45795443	45801074	DNTTIP1	protein_coding	True	False	ENSG00000101457.13	1	True	True	False	True	False	5630	True	True	True	True	False	False	False	False	DNTTIP1 dimeri...,DNTTIP1 dimeri...,DNTTIP1 dimeri...	DNTTIP1_dimer
6:108212254:108214498:clu_22669_-	chr6	108212254	108214498	clu_22669_-	-	108214498	108212254	SNX3	protein_coding	True	False	ENSG00000112335.15	1	False	False	False	False	False	2243	True	True	True	True	False	False	False	False
8:76988338:76999990:clu_119517_-	chr8	76988338	76999990	clu_119517_-	-	76999990	76988338	PEX2	protein_coding	True	False	ENSG00000164751.15	1	False	False	False	False	False	11651	True	True	True	True	False	False	False	False
8:144106963:144107088:clu_41174_+	chr8	144106963	144107088	clu_41174_+	+	144106963	144107088	MAF1	protein_coding	True	False	ENSG00000179632.10	1	True	True	True	False	False	124	True	True	True	True	False	False	False	False
11:838028:838168:clu_214592_+	chr11	838028	838168	clu_214592_+	+	838028	838168	CD151	protein_coding	True	False	ENSG00000177697.19	2	True	True	False	False	False	139	True	False	False	True	True	True	False	False		Tetraspanin
2:97194754:97211546:clu_99117_+	chr2	97194754	97211546	clu_99117_+	+	97194754	97211546	ANKRD36	protein_coding	True	False	ENSG00000135976.19	1	True	True	False	True	False	16791	True	True	True	True	False	False	False	False
13:51751415:51752863:clu_142944_+	chr13	51751415	51752863	clu_142944_+	+	51751415	51752863	WDFY2	protein_coding	True	False	ENSG00000139668.9	1	False	False	False	False	False	1447	True	True	True	True	False	False	False	False
2:275201:276992:clu_96211_+	chr2	275201	276992	clu_96211_+	+	275201	276992	ACP1	protein_coding	True	False	ENSG00000143727.16	2	True	True	False	True	False	1790	True	False	False	True	False	False	False	False	Phosphotyrosin...	LMWPc
4:40432862:40437771:clu_144813_-	chr4	40432862	40437771	clu_144813_-	-	40437771	40432862	RBM47	protein_coding	True	False	ENSG00000163694.15	1	True	True	False	True	False	4908	True	True	True	True	False	False	False	False
14:73316422:73323130:clu_212571_-	chr14	73316422	73323130	clu_212571_-	-	73323130	73316422	NUMB	protein_coding	True	False	ENSG00000133961.20	1	True	False	False	False	False	6707	True	True	True	True	False	False	False	False
2:275201:276980:clu_96211_+	chr2	275201	276980	clu_96211_+	+	275201	276980	ACP1	protein_coding	True	False	ENSG00000143727.16	1	True	False	False	False	False	1778	True	True	True	True	False	False	False	False
9:75140932:75146683:clu_201145_+	chr9	75140932	75146683	clu_201145_+	+	75140932	75146683	OSTF1	protein_coding	True	False	ENSG00000134996.12	1	False	False	False	False	False	5750	True	True	True	True	False	False	False	False
20:58707200:58709037:clu_6024_+	chr20	58707200	58709037	clu_6024_+	+	58707200	58709037	NPEPL1,STX16-NPEPL1	protein_coding,protein_coding	True	False	ENSG00000215440.12,ENSG00000254995.4	2	False	False	False	False	False	1836	True	False	False	True	False	False	False	False
8:144427291:144428489:clu_121017_-	chr8	144427291	144428489	clu_121017_-	-	144428489	144427291	VPS28	protein_coding	True	False	ENSG00000160948.14	1	True	False	False	False	False	1197	True	True	True	True	False	False	False	False
7:102567083:102569835:clu_183065_-	chr7	102567083	102569835	clu_183065_-	-	102569835	102567083	AC093668.1,POLR2J3,POLR2J3	protein_coding,protein_coding,protein_coding	True	False	ENSG00000270249.2,ENSG00000285437.1,ENSG00000168255.20	1	True	True	False	True	False	2751	True	True	True	True	False	False	False	False	DNA-directed R...,DNA-directed R...	RNA_pol_L_2,RNA_pol_L
16:84595:86668:clu_6533_-	chr16	84595	86668	clu_6533_-	-	86668	84595	NPRL3	protein_coding	True	False	ENSG00000103148.16	1	True	False	False	True	False	2072	True	True	True	True	False	False	False	False
17:1575230:1575335:clu_134584_-	chr17	1575230	1575335	clu_134584_-	-	1575335	1575230	SLC43A2	protein_coding	True	False	ENSG00000167703.14	3	True	False	False	True	False	104	False	False	False	False	False	False	False	False
4:932540:947709:clu_92875_+	chr4	932540	947709	clu_92875_+	+	932540	947709	TMEM175	protein_coding	True	False	ENSG00000127419.17	1	True	False	False	False	True	15168	True	True	True	True	False	False	False	False
5:150518919:150520868:clu_130224_+	chr5	150518919	150520868	clu_130224_+	+	150518919	150520868	NDST1	protein_coding	True	False	ENSG00000070614.15	1	False	False	False	False	False	1948	True	True	True	True	False	False	False	False
7:102666163:102668915:clu_183065_-	chr7	102666163	102668915	clu_183065_-	-	102668915	102666163	AC105052.3,POLR2J2	protein_coding,protein_coding	True	False	ENSG00000267645.5,ENSG00000228049.7	1	True	True	False	True	False	2751	True	True	True	True	False	False	False	False	DNA-directed R...,DNA-directed R...	RNA_pol_L_2,RNA_pol_L
22:38294534:38298786:clu_25948_-	chr22	38294534	38298786	clu_25948_-	-	38298786	38294534	TPTEP2-CSNK1E,CSNK1E	protein_coding,protein_coding	True	False	ENSG00000283900.1,ENSG00000213923.13	1	True	True	False	True	False	4251	True	True	True	True	False	False	False	False
12:9965457:9969230:clu_57910_+	chr12	9965457	9969230	clu_57910_+	+	9965457	9969230	CLEC12A	protein_coding	True	False	ENSG00000172322.14	3	False	False	False	False	False	3772	False	False	False	False	False	False	False	False
20:5106222:5109332:clu_131731_-	chr20	5106222	5109332	clu_131731_-	-	5109332	5106222	TMEM230	protein_coding	True	False	ENSG00000089063.15	2	True	True	False	False	False	3109	True	False	False	True	True	False	False	False		TMEM_230_134
3:57577387:57597074:clu_149591_-	chr3	57577387	57597074	clu_149591_-	-	57597074	57577387	ARF4	protein_coding	True	False	ENSG00000168374.11	1	True	True	False	True	False	19686	True	True	True	True	True	False	False	False		SRPRB,MMR_HSR1,Ras,Roc,Arf,Gtr1_RagA
7:128574791:128591850:clu_157181_+	chr7	128574791	128591850	clu_157181_+	+	128574791	128591850	AC108010.1,AC090114.3	lncRNA,unprocessed_pseudogene	True	False	ENSG00000242588.6,ENSG00000280828.1	1	True	False	False	False	False	17058	True	True	True	True	False	False	False	False
11:67434484:67434582:clu_217894_+	chr11	67434484	67434582	clu_217894_+	+	67434484	67434582	RPS6KB2	protein_coding	True	False	ENSG00000175634.15	1	True	False	False	False	False	97	True	True	True	True	False	False	False	False
4:1167656:1170110:clu_143800_-	chr4	1167656	1170110	clu_143800_-	-	1170110	1167656	SPON2	protein_coding	True	False	ENSG00000159674.12	2	True	False	False	False	False	2453	False	True	False	True	False	False	False	False
17:44315009:44315155:clu_66783_+	chr17	44315009	44315155	clu_66783_+	+	44315009	44315155	RUNDC3A	protein_coding	True	False	ENSG00000108309.14	1	False	False	False	False	False	145	True	True	True	True	False	False	False	False
3:177160988:177197121:clu_151658_-	chr3	177160988	177197121	clu_151658_-	-	177197121	177160988	TBL1XR1	protein_coding	True	False	ENSG00000177565.17	1	True	False	False	False	True	36132	True	True	True	True	False	False	False	False
19:6754425:6754616:clu_49288_-	chr19	6754425	6754616	clu_49288_-	-	6754616	6754425	SH2D3A	protein_coding	True	False	ENSG00000125731.13	1	True	False	False	False	False	190	True	True	True	True	False	False	False	False
22:19963759:19964110:clu_186745_+	chr22	19963759	19964110	clu_186745_+	+	19963759	19964110	COMT	protein_coding	True	False	ENSG00000093010.14	1	True	False	False	False	False	350	True	True	True	True	False	False	False	False
12:132582266:132582713:clu_62613_+	chr12	132582266	132582713	clu_62613_+	+	132582266	132582713	FBRSL1	protein_coding	True	False	ENSG00000112787.13	2	False	False	False	False	False	446	True	False	False	True	False	False	False	False
22:50197351:50197437:clu_189445_+	chr22	50197351	50197437	clu_189445_+	+	50197351	50197437	TRABD	protein_coding	True	False	ENSG00000170638.9	2	True	False	False	False	False	85	True	False	False	True	False	False	False	False
19:8494887:8495355:clu_49734_-	chr19	8494887	8495355	clu_49734_-	-	8495355	8494887	PRAM1	protein_coding	True	False	ENSG00000133246.12	3	False	False	False	False	False	467	False	False	False	False	False	False	False	False
1:7961793:7962763:clu_165142_+	chr1	7961793	7962763	clu_165142_+	+	7961793	7962763	PARK7	protein_coding	True	False	ENSG00000116288.13	1	True	False	False	False	True	969	True	True	True	True	False	False	False	False
6:143502565:143503913:clu_23367_-	chr6	143502565	143503913	clu_23367_-	-	143503913	143502565	FUCA2	protein_coding	True	False	ENSG00000001036.14	1	False	False	False	False	False	1347	True	True	True	True	False	False	False	False
1:228088277:228097078:clu_174557_+	chr1	228088277	228097078	clu_174557_+	+	228088277	228097078	ARF1	protein_coding	True	False	ENSG00000143761.16	1	True	False	False	False	False	8800	True	True	True	True	False	False	False	False
16:24758360:24764652:clu_80347_+	chr16	24758360	24764652	clu_80347_+	+	24758360	24764652	TNRC6A	protein_coding	True	False	ENSG00000090905.19	2	False	False	False	False	False	6291	True	False	False	True	False	False	False	False
14:52001866:52004362:clu_75525_+	chr14	52001866	52004362	clu_75525_+	+	52001866	52004362	RTRAF	protein_coding	True	False	ENSG00000087302.9	1	True	True	False	False	False	2495	True	True	True	True	False	False	False	False		RLL
16:3242299:3248526:clu_7229_-	chr16	3242299	3248526	clu_7229_-	-	3248526	3242299	MEFV	protein_coding	True	False	ENSG00000103313.12	3	True	True	False	True	False	6226	False	False	False	False	False	False	False	False	B30.2/SPRY,B30.2/SPRY	SPRY,PRY
2:227340380:227352514:clu_102249_+	chr2	227340380	227352514	clu_102249_+	+	227340380	227352514	MFF	protein_coding	True	False	ENSG00000168958.19	1	True	True	False	False	False	12133	True	True	True	True	False	True	False	False	Mff-like,Mff-like,Mff-like,Mff-like,Mff-like,Mff-like,Mff-like,Mff-like,Mff-like,Mff-like	Miff
19:16325410:16325498:clu_193770_+	chr19	16325410	16325498	clu_193770_+	+	16325410	16325498	KLF2	protein_coding	True	False	ENSG00000127528.5	3	True	True	True	False	False	87	False	False	False	False	False	False	False	False
17:49622876:49668027:clu_139310_-	chr17	49622876	49668027	clu_139310_-	-	49668027	49622876	SPOP	protein_coding	True	False	ENSG00000121067.19	1	True	False	False	False	True	45150	True	True	True	True	False	False	False	False
10:133274029:133274159:clu_179132_-	chr10	133274029	133274159	clu_179132_-	-	133274159	133274029	ADAM8	protein_coding	True	False	ENSG00000151651.16	1	False	False	False	False	False	129	True	True	True	True	False	False	False	False
17:5517887:5520881:clu_135403_-	chr17	5517887	5520881	clu_135403_-	-	5520881	5517887	NLRP1	protein_coding	True	False	ENSG00000091592.16	1	True	False	False	False	False	2993	True	True	True	True	False	False	False	False
11:64925028:64925471:clu_217042_+	chr11	64925028	64925471	clu_217042_+	+	64925028	64925471	PPP2R5B	protein_coding	True	False	ENSG00000068971.14	1	False	False	False	False	False	442	True	True	True	True	False	False	False	False
1:75728488:75732644:clu_169234_+	chr1	75728488	75732644	clu_169234_+	+	75728488	75732644	ACADM	protein_coding	True	False	ENSG00000117054.13	1	True	False	False	False	False	4155	True	True	True	True	False	False	False	False
10:131957821:131958150:clu_92538_+	chr10	131957821	131958150	clu_92538_+	+	131957821	131958150	PPP2R2D	protein_coding	True	False	ENSG00000175470.20	3	True	False	False	True	False	328	False	False	False	False	False	False	False	False
16:4466402:4469227:clu_7612_-	chr16	4466402	4469227	clu_7612_-	-	4469227	4466402	NMRAL1	protein_coding	True	False	ENSG00000153406.13	1	True	True	False	False	False	2824	True	True	True	True	False	False	False	False	NmrA-like,NmrA-like,NmrA-like,NmrA-like	NAD_binding_10,NmrA
2:47162653:47170734:clu_205545_-	chr2	47162653	47170734	clu_205545_-	-	47170734	47162653	CALM2,AC073283.3	protein_coding,protein_coding	True	False	ENSG00000143933.18,ENSG00000273269.3	2	True	True	False	True	True	8080	True	False	False	True	False	False	False	False	EF-hand,EF-hand,EF-hand 1	EF-hand_1,EF-hand_5,EF-hand_6,EF-hand_7,EF-hand_7
19:19642619:19643195:clu_52242_-	chr19	19642619	19643195	clu_52242_-	-	19643195	19642619	GMIP	protein_coding	True	False	ENSG00000089639.11	2	True	False	False	False	True	575	False	True	False	True	False	False	False	False
2:53973810:53973934:clu_97736_+	chr2	53973810	53973934	clu_97736_+	+	53973810	53973934	ACYP2	protein_coding	True	False	ENSG00000170634.13	2	False	False	False	False	False	123	True	False	False	True	False	False	False	False
1:13749487:13773078:clu_165775_+	chr1	13749487	13773078	clu_165775_+	+	13749487	13773078	PRDM2	protein_coding	True	False	ENSG00000116731.22	1	True	False	False	True	True	23590	True	True	True	True	False	False	False	False
19:45641766:45642225:clu_197080_+	chr19	45641766	45642225	clu_197080_+	+	45641766	45642225	EML2-AS1	lncRNA	True	False	ENSG00000267757.4	1	True	False	False	False	False	458	True	True	True	True	False	False	False	False
14:91189170:91189715:clu_76690_+	chr14	91189170	91189715	clu_76690_+	+	91189170	91189715	DGLUCY	protein_coding	True	False	ENSG00000133943.20	2	False	False	False	False	False	544	True	False	False	True	False	False	False	False
16:24943862:24947482:clu_8991_-	chr16	24943862	24947482	clu_8991_-	-	24947482	24943862	ARHGAP17	protein_coding	True	False	ENSG00000140750.17	1	False	False	False	False	False	3619	True	True	True	True	False	False	False	False
13:112875941:112881876:clu_143457_+	chr13	112875941	112881876	clu_143457_+	+	112875941	112881876	ATP11A	protein_coding	True	False	ENSG00000068650.18	1	True	True	False	True	False	5934	True	True	True	True	False	True	False	False
19:35158400:35160709:clu_195312_+	chr19	35158400	35160709	clu_195312_+	+	35158400	35160709	FXYD5	protein_coding	True	False	ENSG00000089327.15	1	True	True	False	True	False	2308	True	True	True	True	False	False	True	False
2:241748942:241750151:clu_102892_+	chr2	241748942	241750151	clu_102892_+	+	241748942	241750151	D2HGDH	protein_coding	True	False	ENSG00000180902.18	1	True	False	False	True	False	1208	True	True	True	True	False	False	False	False
19:18071333:18072112:clu_51852_-	chr19	18071333	18072112	clu_51852_-	-	18072112	18071333	IL12RB1	protein_coding	True	False	ENSG00000096996.16	1	False	False	False	False	False	778	True	True	True	True	False	False	False	False
12:57096076:57096212:clu_161298_-	chr12	57096076	57096212	clu_161298_-	-	57096212	57096076	STAT6	protein_coding	True	False	ENSG00000166888.12	3	True	False	False	True	False	135	False	False	False	False	False	False	False	False
3:73063747:73064003:clu_105616_+	chr3	73063747	73064003	clu_105616_+	+	73063747	73064003	PPP4R2	protein_coding	True	False	ENSG00000163605.15	1	False	False	False	False	False	255	True	True	True	True	False	False	False	False
17:83030902:83035035:clu_142016_-	chr17	83030902	83035035	clu_142016_-	-	83035035	83030902	B3GNTL1	protein_coding	True	False	ENSG00000175711.8	1	False	False	False	False	False	4132	True	True	True	True	False	False	False	False
19:51626113:51627149:clu_55727_-	chr19	51626113	51627149	clu_55727_-	-	51627149	51626113	AC018755.2,SIGLEC5	protein_coding,protein_coding	True	False	ENSG00000268500.5,ENSG00000105501.12	1	False	False	False	False	False	1035	True	True	True	True	False	False	False	False
7:150804485:150804827:clu_158169_+	chr7	150804485	150804827	clu_158169_+	+	150804485	150804827	TMEM176A	protein_coding	True	False	ENSG00000002933.9	1	True	False	False	False	False	341	True	True	True	True	False	False	False	False
15:79914675:79923452:clu_16357_-	chr15	79914675	79923452	clu_16357_-	-	79923452	79914675	ST20-MTHFS,ST20	protein_coding,protein_coding	True	False	ENSG00000259332.3,ENSG00000180953.11	2	True	False	False	False	True	8776	True	False	False	True	False	False	False	False
11:61487240:61490501:clu_216343_+	chr11	61487240	61490501	clu_216343_+	+	61487240	61490501	PPP1R32	protein_coding	True	False	ENSG00000162148.11	1	True	True	False	False	True	3260	True	True	True	True	False	False	False	False		PPP1R32
10:95238685:95247215:clu_177797_-	chr10	95238685	95247215	clu_177797_-	-	95247215	95238685	PDLIM1	protein_coding	True	False	ENSG00000107438.9	1	True	False	False	False	False	8529	True	True	True	True	False	False	False	False
14:92940728:92940874:clu_213313_-	chr14	92940728	92940874	clu_213313_-	-	92940874	92940728	ITPK1	protein_coding	True	False	ENSG00000100605.17	3	True	False	False	True	False	145	False	False	False	False	False	False	False	False
17:39658522:39659051:clu_66089_+	chr17	39658522	39659051	clu_66089_+	+	39658522	39659051	STARD3	protein_coding	True	False	ENSG00000131748.16	1	True	True	False	False	False	528	True	True	True	True	False	True	False	False	MENTAL,MENTAL,MENTAL,MENTAL	MENTAL
19:19342681:19342800:clu_194645_+	chr19	19342681	19342800	clu_194645_+	+	19342681	19342800	MAU2	protein_coding	True	False	ENSG00000129933.21	2	True	True	False	False	False	118	True	False	False	True	False	False	False	False		Cohesin_load
7:97972024:97972135:clu_182473_-	chr7	97972024	97972135	clu_182473_-	-	97972135	97972024	AC079781.5,AC004967.1	lncRNA,transcribed_unprocessed_pseudogene	True	False	ENSG00000284707.2,ENSG00000243554.1	2	False	False	False	False	False	110	True	False	False	True	False	False	False	False
2:97191006:97191109:clu_99114_+	chr2	97191006	97191109	clu_99114_+	+	97191006	97191109	ANKRD36	protein_coding	True	False	ENSG00000135976.19	1	False	False	False	False	False	102	True	True	True	True	False	False	False	False
17:82060783:82060861:clu_141828_-	chr17	82060783	82060861	clu_141828_-	-	82060861	82060783	DUS1L	protein_coding	True	False	ENSG00000169718.18	1	True	False	False	False	False	77	True	True	True	True	False	False	False	False
19:36991299:36991751:clu_195697_+	chr19	36991299	36991751	clu_195697_+	+	36991299	36991751	ZNF568	protein_coding	True	False	ENSG00000198453.13	1	True	False	False	False	False	451	True	True	True	True	False	False	False	False
12:52675617:52675714:clu_160666_-	chr12	52675617	52675714	clu_160666_-	-	52675714	52675617	KRT1	protein_coding	True	False	ENSG00000167768.4	2	True	True	False	False	False	96	False	True	False	True	False	False	False	False		Keratin_2_tail
20:25013662:25013961:clu_132061_-	chr20	25013662	25013961	clu_132061_-	-	25013961	25013662	ACSS1	protein_coding	True	False	ENSG00000154930.15	1	False	False	False	False	False	298	True	True	True	True	False	False	False	False
14:103123483:103126310:clu_77301_+	chr14	103123483	103126310	clu_77301_+	+	103123483	103126310	TNFAIP2	protein_coding	True	False	ENSG00000185215.9	1	True	False	False	False	True	2826	True	True	True	True	False	False	False	False
19:57487983:57491471:clu_199415_+	chr19	57487983	57491471	clu_199415_+	+	57487983	57491471	ZNF419,AC003005.1	protein_coding,protein_coding	True	False	ENSG00000105136.20,ENSG00000268107.6	1	True	True	False	False	True	3487	True	True	True	True	False	False	False	False
11:126356302:126406096:clu_219823_+	chr11	126356302	126406096	clu_219823_+	+	126356302	126406096	ST3GAL4	protein_coding	True	False	ENSG00000110080.18	1	True	True	False	False	True	49793	True	True	True	True	False	False	False	False
1:158617588:158618039:clu_35295_-	chr1	158617588	158618039	clu_35295_-	-	158618039	158617588	SPTA1	protein_coding	True	False	ENSG00000163554.15	1	False	False	False	False	False	450	True	True	True	True	False	False	False	False
7:77697055:77736410:clu_155606_+	chr7	77697055	77736410	clu_155606_+	+	77697055	77736410	RSBN1L	protein_coding	True	False	ENSG00000187257.16	1	True	False	False	False	True	39354	True	True	True	True	False	False	False	False
8:143331339:143334740:clu_120631_-	chr8	143331339	143334740	clu_120631_-	-	143334740	143331339	TOP1MT	protein_coding	True	False	ENSG00000184428.13	1	True	True	False	False	True	3400	True	True	True	True	False	False	False	False
10:101800400:101803735:clu_178169_-	chr10	101800400	101803735	clu_178169_-	-	101803735	101800400	OGA	protein_coding	True	False	ENSG00000198408.14	1	False	False	False	False	False	3334	True	True	True	True	False	False	False	False
14:86070967:86127950:clu_76599_+	chr14	86070967	86127950	clu_76599_+	+	86070967	86127950	LINC02328	lncRNA	True	False	ENSG00000258733.6	1	True	False	False	False	False	56982	True	True	True	True	False	False	False	False
20:35277603:35277721:clu_132604_-	chr20	35277603	35277721	clu_132604_-	-	35277721	35277603	MMP24OS,AL121753.1	protein_coding,protein_coding	True	False	ENSG00000126005.17,ENSG00000261582.1	3	True	True	False	True	False	117	False	False	False	False	False	False	False	False
6:3004259:3006468:clu_112942_+	chr6	3004259	3006468	clu_112942_+	+	3004259	3006468	NQO2	protein_coding	True	False	ENSG00000124588.20	1	True	False	False	False	True	2208	True	True	True	True	False	False	False	False
7:150793600:150796449:clu_184687_-	chr7	150793600	150796449	clu_184687_-	-	150796449	150793600	TMEM176B	protein_coding	True	False	ENSG00000106565.18	2	True	True	False	False	False	2848	False	True	False	True	True	False	False	False		CD20
22:41602783:41603259:clu_26349_-	chr22	41602783	41603259	clu_26349_-	-	41603259	41602783	DESI1	protein_coding	True	False	ENSG00000100418.8	1	True	False	False	False	False	475	True	True	True	True	False	False	False	False
14:33987162:34018601:clu_211473_-	chr14	33987162	34018601	clu_211473_-	-	34018601	33987162	EGLN3	protein_coding	True	False	ENSG00000129521.14	1	False	False	False	False	False	31438	True	True	True	True	False	False	False	False
12:10418449:10434486:clu_159384_-	chr12	10418449	10434486	clu_159384_-	-	10434486	10418449	AC068775.1	protein_coding	True	False	ENSG00000255641.1	2	True	True	False	True	True	16036	True	False	False	True	True	True	True	False	C-type lectin,C-type lectin,C-type lectin,C-type lectin,C-type lectin,C-type lectin	Lectin_C
8:132747057:132751785:clu_120368_-	chr8	132747057	132751785	clu_120368_-	-	132751785	132747057	TMEM71	protein_coding	True	False	ENSG00000165071.14	1	True	True	False	False	False	4727	True	True	True	True	False	False	False	False		TMEM71
17:55774859:55775763:clu_67675_+	chr17	55774859	55775763	clu_67675_+	+	55774859	55775763	PCTP	protein_coding	True	False	ENSG00000141179.14	2	True	True	False	True	False	903	True	False	False	True	False	False	False	False	START	START
4:38054338:38089932:clu_93802_+	chr4	38054338	38089932	clu_93802_+	+	38054338	38089932	TBC1D1	protein_coding	True	False	ENSG00000065882.16	1	True	True	False	False	False	35593	True	True	True	True	False	False	False	False
19:15651128:15651602:clu_193732_+	chr19	15651128	15651602	clu_193732_+	+	15651128	15651602	CYP4F3	protein_coding	True	False	ENSG00000186529.16	3	False	False	False	False	False	473	False	False	False	False	False	False	False	False
12:50130694:50133995:clu_160416_-	chr12	50130694	50133995	clu_160416_-	-	50133995	50130694	CERS5	protein_coding	True	False	ENSG00000139624.14	2	True	True	False	True	False	3300	False	True	False	True	False	True	False	False		TRAM_LAG1_CLN8
19:21564481:21569104:clu_52428_-	chr19	21564481	21569104	clu_52428_-	-	21569104	21564481	AC123912.1	lncRNA	True	False	ENSG00000268081.1	2	False	False	False	False	False	4622	True	False	False	True	False	False	False	False
13:102636392:102637082:clu_143305_+	chr13	102636392	102637082	clu_143305_+	+	102636392	102637082	TPP2	protein_coding	True	False	ENSG00000134900.12	1	False	False	False	False	False	689	True	True	True	True	False	False	False	False
14:23990359:23995032:clu_74832_+	chr14	23990359	23995032	clu_74832_+	+	23990359	23995032	DHRS4L2	protein_coding	True	False	ENSG00000187630.17	1	True	False	False	False	True	4672	True	True	True	True	False	False	False	False
7:158631717:158641431:clu_184981_-	chr7	158631717	158641431	clu_184981_-	-	158641431	158631717	NCAPG2	protein_coding	True	False	ENSG00000146918.20	2	True	False	False	True	False	9713	False	True	False	True	False	False	False	False
20:57604769:57606813:clu_133624_-	chr20	57604769	57606813	clu_133624_-	-	57606813	57604769	ZBP1	protein_coding	True	False	ENSG00000124256.15	2	False	False	False	False	False	2043	False	True	False	True	False	False	False	False
2:240625568:240629949:clu_102735_+	chr2	240625568	240629949	clu_102735_+	+	240625568	240629949	GPR35	protein_coding	True	False	ENSG00000178623.12	1	True	False	False	False	True	4380	True	True	True	True	False	False	False	False
1:39570002:39571234:clu_31087_-	chr1	39570002	39571234	clu_31087_-	-	39571234	39570002	PABPC4	protein_coding	True	False	ENSG00000090621.14	1	True	True	False	True	False	1231	True	True	True	True	False	False	False	False	RRM,RRM,RRM 2,RRM,RRM	RRM_5,RRM_1
15:101500778:101500903:clu_17105_-	chr15	101500778	101500903	clu_17105_-	-	101500903	101500778	PCSK6	protein_coding	True	False	ENSG00000140479.17	3	False	False	False	False	False	124	False	False	False	False	False	False	False	False
19:41378519:41391788:clu_196442_+	chr19	41378519	41391788	clu_196442_+	+	41378519	41391788	AC011462.1	protein_coding	True	False	ENSG00000255730.5	2	True	True	False	True	False	13268	True	False	False	True	True	True	True	False		CD225
7:5193171:5199576:clu_153030_+	chr7	5193171	5199576	clu_153030_+	+	5193171	5199576	WIPI2	protein_coding	True	False	ENSG00000157954.15	1	True	False	False	False	False	6404	True	True	True	True	False	False	False	False
20:3209033:3213169:clu_3889_+	chr20	3209033	3213169	clu_3889_+	+	3209033	3213169	ITPA	protein_coding	True	False	ENSG00000125877.13	1	True	True	False	False	True	4135	True	True	True	True	False	False	False	False		Ham1p_like
19:8413420:8418537:clu_191953_+	chr19	8413420	8418537	clu_191953_+	+	8413420	8418537	MARCHF2	protein_coding	True	False	ENSG00000099785.10	1	True	False	False	False	True	5116	True	True	True	True	False	False	False	False
17:75491455:75491691:clu_68919_+	chr17	75491455	75491691	clu_68919_+	+	75491455	75491691	TMEM94	protein_coding	True	False	ENSG00000177728.17	1	True	True	False	False	False	235	True	True	True	True	False	True	False	False
14:94110797:94114855:clu_76886_+	chr14	94110797	94114855	clu_76886_+	+	94110797	94114855	IFI27	protein_coding	True	False	ENSG00000165949.12	2	True	True	False	False	True	4057	True	False	False	True	True	False	False	False		Ifi-6-16
13:46126282:46126577:clu_17786_-	chr13	46126282	46126577	clu_17786_-	-	46126577	46126282	LCP1	protein_coding	True	False	ENSG00000136167.14	3	True	False	False	True	False	294	False	False	False	False	False	False	False	False
3:37173194:37174539:clu_147956_-	chr3	37173194	37174539	clu_147956_-	-	37174539	37173194	LRRFIP2	protein_coding	True	False	ENSG00000093167.18	2	True	False	False	False	False	1344	True	False	False	True	False	False	False	False
11:3828206:3840894:clu_121742_-	chr11	3828206	3840894	clu_121742_-	-	3840894	3828206	RHOG	protein_coding	True	False	ENSG00000177105.10	1	True	False	False	False	True	12687	True	True	True	True	False	False	False	False
1:212333598:212345803:clu_174139_+	chr1	212333598	212345803	clu_174139_+	+	212333598	212345803	PPP2R5A	protein_coding	True	False	ENSG00000066027.12	1	True	True	False	False	False	12204	True	True	True	True	False	False	False	False		B56
11:2300601:2300684:clu_121629_-	chr11	2300601	2300684	clu_121629_-	-	2300684	2300601	C11orf21	protein_coding	True	False	ENSG00000110665.11	2	True	True	False	False	False	82	True	False	False	True	False	False	False	False		DUF4620
1:148536396:148538649:clu_33771_-	chr1	148536396	148538649	clu_33771_-	-	148538649	148536396	NBPF14	protein_coding	True	False	ENSG00000270629.6	1	True	True	False	False	False	2252	True	True	True	True	False	False	False	False	Olduvai 30,Olduvai,Olduvai 29,Olduvai,Olduvai	Olduvai,Olduvai,Olduvai
10:98423887:98424313:clu_178019_-	chr10	98423887	98424313	clu_178019_-	-	98424313	98423887	HPS1	protein_coding	True	False	ENSG00000107521.19	1	False	False	False	False	False	425	True	True	True	True	False	False	False	False
17:75249008:75261548:clu_140674_-	chr17	75249008	75261548	clu_140674_-	-	75261548	75249008	GGA3	protein_coding	True	False	ENSG00000125447.17	1	False	False	False	False	False	12539	True	True	True	True	False	False	False	False
20:45891425:45891569:clu_5526_+	chr20	45891425	45891569	clu_5526_+	+	45891425	45891569	CTSA	protein_coding	True	False	ENSG00000064601.18	1	True	False	False	False	True	143	True	True	True	True	False	False	False	False
17:75828086:75828787:clu_140855_-	chr17	75828086	75828787	clu_140855_-	-	75828787	75828086	UNC13D	protein_coding	True	False	ENSG00000092929.11	1	False	False	False	False	False	700	True	True	True	True	False	False	False	False
14:103679545:103684986:clu_77358_+	chr14	103679545	103684986	clu_77358_+	+	103679545	103684986	AL139300.1,KLC1	protein_coding,protein_coding	True	False	ENSG00000256500.5,ENSG00000126214.21	1	True	True	False	True	False	5440	True	True	True	True	False	False	False	False
1:53888986:53889244:clu_31831_-	chr1	53888986	53889244	clu_31831_-	-	53889244	53888986	YIPF1	protein_coding	True	False	ENSG00000058799.15	1	False	False	False	False	False	257	True	True	True	True	False	False	False	False
3:134482931:134485952:clu_150988_-	chr3	134482931	134485952	clu_150988_-	-	134485952	134482931	ANAPC13	protein_coding	True	False	ENSG00000129055.12	1	True	False	False	False	True	3020	True	True	True	True	False	False	False	False
12:9979524:9980584:clu_57912_+	chr12	9979524	9980584	clu_57912_+	+	9979524	9980584	CLEC12A	protein_coding	True	False	ENSG00000172322.14	2	True	True	False	False	False	1059	True	False	False	True	False	False	True	False
17:47291088:47292139:clu_67178_+	chr17	47291088	47292139	clu_67178_+	+	47291088	47292139	AC068234.1,ITGB3	protein_coding,protein_coding	True	False	ENSG00000259753.1,ENSG00000259207.8	1	True	True	False	True	False	1050	True	True	True	True	False	False	True	False	Integrin beta ...,Integrin beta ...,Integrin beta ...
15:52382777:52383091:clu_15242_-	chr15	52382777	52383091	clu_15242_-	-	52383091	52382777	MYO5A	protein_coding	True	False	ENSG00000197535.14	2	False	False	False	False	False	313	True	False	False	True	False	False	False	False
1:3774309:3775299:clu_164944_+	chr1	3774309	3775299	clu_164944_+	+	3774309	3775299	SMIM1	protein_coding	True	False	ENSG00000235169.8	2	False	False	False	False	False	989	False	True	False	True	False	False	False	False
14:91215556:91224684:clu_76689_+	chr14	91215556	91224684	clu_76689_+	+	91215556	91224684	DGLUCY	protein_coding	True	False	ENSG00000133943.20	1	True	True	False	True	False	9127	True	True	True	True	False	False	False	False	D-glutamate cy...,D-glutamate cy...	DUF4392
17:17271008:17276035:clu_136272_-	chr17	17271008	17276035	clu_136272_-	-	17276035	17271008	COPS3	protein_coding	True	False	ENSG00000141030.13	1	False	False	False	False	False	5026	True	True	True	True	False	False	False	False
1:169593724:169594692:clu_35847_-	chr1	169593724	169594692	clu_35847_-	-	169594692	169593724	SELP	protein_coding	True	False	ENSG00000174175.17	1	False	False	False	False	False	967	True	True	True	True	False	False	False	False
22:42385220:42397858:clu_26437_-	chr22	42385220	42397858	clu_26437_-	-	42397858	42385220	NFAM1	protein_coding	True	False	ENSG00000235568.7	1	True	True	False	False	False	12637	True	True	True	True	False	True	False	False	ITAM
13:112880649:112881876:clu_143457_+	chr13	112880649	112881876	clu_143457_+	+	112880649	112881876	ATP11A	protein_coding	True	False	ENSG00000068650.18	1	True	True	False	True	False	1226	True	True	True	True	False	False	False	False
12:57718376:57718993:clu_59986_+	chr12	57718376	57718993	clu_59986_+	+	57718376	57718993	OS9	protein_coding	True	False	ENSG00000135506.16	1	True	True	False	False	False	616	True	True	True	True	False	False	False	False
13:49931134:49936130:clu_17924_-	chr13	49931134	49936130	clu_17924_-	-	49936130	49931134	SPRYD7	protein_coding	True	False	ENSG00000123178.15	1	True	False	False	False	False	4995	True	True	True	True	False	False	False	False
16:90159497:90166016:clu_83942_+	chr16	90159497	90166016	clu_83942_+	+	90159497	90166016	FAM157C	lncRNA	True	False	ENSG00000260528.5	2	True	False	False	False	False	6518	True	False	False	True	False	False	False	False
20:62183057:62195802:clu_6129_+	chr20	62183057	62195802	clu_6129_+	+	62183057	62195802	MTG2	protein_coding	True	False	ENSG00000101181.17	1	True	True	False	False	True	12744	True	True	True	True	False	False	False	False
6:166331407:166342419:clu_23868_-	chr6	166331407	166342419	clu_23868_-	-	166342419	166331407	SFT2D1	protein_coding	True	False	ENSG00000198818.10	1	False	False	False	False	False	11011	True	True	True	True	False	False	False	False
15:40289358:40290577:clu_14444_-	chr15	40289358	40290577	clu_14444_-	-	40290577	40289358	PLCB2	protein_coding	True	False	ENSG00000137841.12	1	True	True	False	False	False	1218	True	True	True	True	False	False	False	False	Phospholipase ...,Phospholipase ...	PLC-beta_C
13:48053491:48077153:clu_17849_-	chr13	48053491	48077153	clu_17849_-	-	48077153	48053491	MED4	protein_coding	True	False	ENSG00000136146.15	1	True	True	False	True	False	23661	True	True	True	True	False	False	False	False
12:25104829:25106943:clu_58218_+	chr12	25104829	25106943	clu_58218_+	+	25104829	25106943	LRMP	protein_coding	True	False	ENSG00000118308.15	2	False	False	False	False	False	2113	False	True	False	True	False	False	False	False
3:33416100:33416758:clu_147901_-	chr3	33416100	33416758	clu_147901_-	-	33416758	33416100	UBP1	protein_coding	True	False	ENSG00000153560.12	1	False	False	False	False	False	657	True	True	True	True	False	False	False	False
2:237967132:237973092:clu_102584_+	chr2	237967132	237973092	clu_102584_+	+	237967132	237973092	UBE2F,UBE2F-SCLY	protein_coding,protein_coding	True	False	ENSG00000184182.18,ENSG00000258984.5	1	True	False	False	False	True	5959	True	True	True	True	False	False	False	False
1:849602:851927:clu_164377_+	chr1	849602	851927	clu_164377_+	+	849602	851927	LINC01128	lncRNA	True	False	ENSG00000228794.10	1	True	False	False	False	False	2324	True	True	True	True	False	False	False	False
17:78112149:78112226:clu_141194_-	chr17	78112149	78112226	clu_141194_-	-	78112226	78112149	TMC6	protein_coding	True	False	ENSG00000141524.15	3	True	False	False	True	False	76	False	False	False	False	False	False	False	False
2:11172045:11177737:clu_96505_+	chr2	11172045	11177737	clu_96505_+	+	11172045	11177737	SLC66A3	protein_coding	True	False	ENSG00000162976.13	1	True	True	False	True	False	5691	True	True	True	True	True	False	False	False
7:102978520:102988033:clu_156861_+	chr7	102978520	102988033	clu_156861_+	+	102978520	102988033	NFE4	protein_coding	True	False	ENSG00000230257.4	1	False	False	False	False	False	9512	True	True	True	True	False	False	False	False
17:75110606:75128677:clu_68847_+	chr17	75110606	75128677	clu_68847_+	+	75110606	75128677	ARMC7	protein_coding	True	False	ENSG00000125449.7	1	True	True	False	True	False	18070	True	True	True	True	False	False	False	False
17:7012757:7013666:clu_63832_+	chr17	7012757	7013666	clu_63832_+	+	7012757	7013666	RNASEK,RNASEK-C17orf49	protein_coding,protein_coding	True	False	ENSG00000219200.11,ENSG00000161939.19	1	True	True	False	True	True	908	True	True	True	True	True	False	False	False
5:95814957:95816507:clu_43585_-	chr5	95814957	95816507	clu_43585_-	-	95816507	95814957	GLRX	protein_coding	True	False	ENSG00000173221.14	1	True	False	False	True	False	1549	True	True	True	True	False	False	False	False
2:24010192:24024095:clu_96694_+	chr2	24010192	24024095	clu_96694_+	+	24010192	24024095	MFSD2B	protein_coding	True	False	ENSG00000205639.11	1	True	True	False	False	False	13902	True	True	True	True	True	False	False	False		MFS_2
7:76058078:76060373:clu_155492_+	chr7	76058078	76060373	clu_155492_+	+	76058078	76060373	MDH2	protein_coding	True	False	ENSG00000146701.12	1	True	False	False	False	False	2294	True	True	True	True	False	False	False	False
2:54987698:55010087:clu_205684_-	chr2	54987698	55010087	clu_205684_-	-	55010087	54987698	RTN4	protein_coding	True	False	ENSG00000115310.18	1	False	False	False	False	False	22388	True	True	True	True	False	False	False	False
11:65590176:65590516:clu_217024_+	chr11	65590176	65590516	clu_217024_+	+	65590176	65590516	EHBP1L1	protein_coding	True	False	ENSG00000173442.13	3	True	True	False	False	False	339	False	False	False	False	False	False	False	False	bMERB	DUF3585
1:211745989:211749939:clu_37081_-	chr1	211745989	211749939	clu_37081_-	-	211749939	211745989	LPGAT1	protein_coding	True	False	ENSG00000123684.13	3	True	True	False	True	False	3949	False	False	False	False	True	False	False	False
1:20650652:20650943:clu_166212_+	chr1	20650652	20650943	clu_166212_+	+	20650652	20650943	PINK1	protein_coding	True	False	ENSG00000158828.8	3	True	True	False	True	False	290	False	False	False	False	False	True	False	False
11:614037:614476:clu_121417_-	chr11	614037	614476	clu_121417_-	-	614476	614037	IRF7	protein_coding	True	False	ENSG00000185507.21	1	True	True	False	True	False	438	True	True	True	True	False	False	False	False
16:90168630:90169164:clu_84055_+	chr16	90168630	90169164	clu_84055_+	+	90168630	90169164	FAM157C	lncRNA	True	False	ENSG00000260528.5	3	False	False	False	False	False	533	False	False	False	False	False	False	False	False
20:1135306:1163130:clu_3730_+	chr20	1135306	1163130	clu_3730_+	+	1135306	1163130	PSMF1	protein_coding	True	False	ENSG00000125818.18	1	True	False	False	False	False	27823	True	True	True	True	False	False	False	False
15:90916256:90918194:clu_112592_+	chr15	90916256	90918194	clu_112592_+	+	90916256	90918194	MAN2A2	protein_coding	True	False	ENSG00000196547.15	1	True	True	False	False	False	1937	True	True	True	True	False	False	False	False
16:89907884:89908459:clu_84045_+	chr16	89907884	89908459	clu_84045_+	+	89907884	89908459	TCF25,AC092143.3	protein_coding,lncRNA	True	False	ENSG00000141002.20,ENSG00000267048.1	3	False	False	False	False	False	574	False	False	False	False	False	False	False	False
19:54106011:54106811:clu_198775_+	chr19	54106011	54106811	clu_198775_+	+	54106011	54106811	NDUFA3	protein_coding	True	False	ENSG00000170906.16	1	True	True	False	True	False	799	True	True	True	True	False	False	False	False		NADHdh_A3
4:57020995:57022152:clu_94326_+	chr4	57020995	57022152	clu_94326_+	+	57020995	57022152	POLR2B	protein_coding	True	False	ENSG00000047315.16	1	False	False	False	False	False	1156	True	True	True	True	False	False	False	False
16:721941:722309:clu_78133_+	chr16	721941	722309	clu_78133_+	+	721941	722309	ANTKMT	protein_coding	True	False	ENSG00000103254.10	1	True	True	False	True	False	367	True	True	True	True	False	False	False	False
4:169555851:169555932:clu_146909_-	chr4	169555851	169555932	clu_146909_-	-	169555932	169555851	NEK1	protein_coding	True	False	ENSG00000137601.16	1	False	False	False	False	False	80	True	True	True	True	False	False	False	False
13:44434883:44434994:clu_17749_-	chr13	44434883	44434994	clu_17749_-	-	44434994	44434883	TSC22D1	protein_coding	True	False	ENSG00000102804.15	1	False	False	False	False	False	110	True	True	True	True	False	False	False	False
3:131501715:131501844:clu_150905_-	chr3	131501715	131501844	clu_150905_-	-	131501844	131501715	MRPL3	protein_coding	True	False	ENSG00000114686.9	1	False	False	False	False	False	128	True	True	True	True	False	False	False	False
10:45443828:45444116:clu_89915_+	chr10	45443828	45444116	clu_89915_+	+	45443828	45444116	ALOX5	protein_coding	True	False	ENSG00000012779.11	1	True	False	False	False	False	287	True	True	True	True	False	False	False	False
20:63737647:63737821:clu_6296_+	chr20	63737647	63737821	clu_6296_+	+	63737647	63737821	AL121845.3,LIME1	protein_coding,protein_coding	True	False	ENSG00000273154.3,ENSG00000203896.10	1	False	False	False	False	False	173	True	True	True	True	False	False	False	False
10:103174982:103176486:clu_178370_-	chr10	103174982	103176486	clu_178370_-	-	103176486	103174982	NT5C2	protein_coding	True	False	ENSG00000076685.18	2	False	False	False	False	False	1503	False	True	False	True	False	False	False	False
12:94997410:95002739:clu_162072_-	chr12	94997410	95002739	clu_162072_-	-	95002739	94997410	NDUFA12	protein_coding	True	False	ENSG00000184752.13	2	True	False	False	False	False	5328	True	False	False	True	False	False	False	False
12:8788708:8791510:clu_57786_+	chr12	8788708	8791510	clu_57786_+	+	8788708	8791510	AC092490.1	lncRNA	True	False	ENSG00000249790.3	3	True	False	False	False	False	2801	False	False	False	False	False	False	False	False
17:3001451:3001650:clu_63263_+	chr17	3001451	3001650	clu_63263_+	+	3001451	3001650	AC002316.1	protein_coding	True	False	ENSG00000132359.15	3	False	False	False	False	False	198	False	False	False	False	False	False	False	False
1:154589928:154590262:clu_34686_-	chr1	154589928	154590262	clu_34686_-	-	154590262	154589928	ADAR	protein_coding	True	False	ENSG00000160710.17	1	True	True	False	False	False	333	True	True	True	True	False	False	False	False		dsrm
1:2393355:2394647:clu_164774_+	chr1	2393355	2394647	clu_164774_+	+	2393355	2394647	RER1	protein_coding	True	False	ENSG00000157916.20	3	True	False	False	False	True	1291	False	False	False	False	False	False	False	False
19:41376854:41378281:clu_196442_+	chr19	41376854	41378281	clu_196442_+	+	41376854	41378281	AC011462.1,TMEM91	protein_coding,protein_coding	True	False	ENSG00000255730.5,ENSG00000142046.15	1	True	False	False	False	True	1426	True	True	True	True	False	False	False	False
2:71613410:71643965:clu_98289_+	chr2	71613410	71643965	clu_98289_+	+	71613410	71643965	DYSF	protein_coding	True	False	ENSG00000135636.14	1	True	True	False	False	False	30554	True	True	True	True	False	True	False	False
19:40624082:40625857:clu_196321_+	chr19	40624082	40625857	clu_196321_+	+	40624082	40625857	LTBP4	protein_coding	True	False	ENSG00000090006.17	1	False	False	False	False	False	1774	True	True	True	True	False	False	False	False
14:91189170:91196375:clu_76690_+	chr14	91189170	91196375	clu_76690_+	+	91189170	91196375	DGLUCY	protein_coding	True	False	ENSG00000133943.20	1	True	False	False	False	False	7204	True	True	True	True	False	False	False	False
11:206043:207303:clu_121206_-	chr11	206043	207303	clu_121206_-	-	207303	206043	BET1L	protein_coding	True	False	ENSG00000177951.17	1	True	False	False	False	True	1259	True	True	True	True	False	False	False	False
20:16044639:16049830:clu_4232_+	chr20	16044639	16049830	clu_4232_+	+	16044639	16049830	MACROD2	protein_coding	True	False	ENSG00000172264.17	1	False	False	False	False	False	5190	True	True	True	True	False	False	False	False
10:122998671:123007026:clu_178843_-	chr10	122998671	123007026	clu_178843_-	-	123007026	122998671	IKZF5	protein_coding	True	False	ENSG00000095574.11	1	False	False	False	False	False	8354	True	True	True	True	False	False	False	False
2:43896708:43899219:clu_205489_-	chr2	43896708	43899219	clu_205489_-	-	43899219	43896708	LRPPRC	protein_coding	True	False	ENSG00000138095.19	1	False	False	False	False	False	2510	True	True	True	True	False	False	False	False
7:45027797:45038253:clu_154063_+	chr7	45027797	45038253	clu_154063_+	+	45027797	45038253	CCM2	protein_coding	True	False	ENSG00000136280.16	1	True	False	False	False	False	10455	True	True	True	True	False	False	False	False
3:42805637:42852375:clu_148190_-	chr3	42805637	42852375	clu_148190_-	-	42852375	42805637	AC099329.1	lncRNA	True	False	ENSG00000235288.3	1	True	False	False	False	False	46737	True	True	True	True	False	False	False	False
10:100983817:100987090:clu_178145_-	chr10	100983817	100987090	clu_178145_-	-	100987090	100983817	MRPL43	protein_coding	True	False	ENSG00000055950.16	1	True	True	False	True	False	3272	True	True	True	True	False	False	False	False	Ribosomal prot...,Ribosomal prot...,Ribosomal prot...	L51_S25_CI-B8
12:103263371:103267853:clu_162290_-	chr12	103263371	103267853	clu_162290_-	-	103267853	103263371	C12orf42	protein_coding	True	False	ENSG00000179088.14	1	True	False	False	True	False	4481	True	True	True	True	False	False	False	False
11:66058405:66059225:clu_217028_+	chr11	66058405	66059225	clu_217028_+	+	66058405	66059225	SF3B2	protein_coding	True	False	ENSG00000087365.16	2	True	True	False	False	False	819	True	False	False	True	False	False	False	False
15:41669958:41696075:clu_110399_+	chr15	41669958	41696075	clu_110399_+	+	41669958	41696075	MGA	protein_coding	True	False	ENSG00000174197.16	1	True	True	False	True	False	26116	True	True	True	True	False	False	False	False
5:82178587:82276145:clu_128744_+	chr5	82178587	82276145	clu_128744_+	+	82178587	82276145	ATG10	protein_coding	True	False	ENSG00000152348.16	1	True	True	False	True	False	97557	True	True	True	True	False	False	False	False		Autophagy_act_C
1:109191471:109191740:clu_169844_+	chr1	109191471	109191740	clu_169844_+	+	109191471	109191740	KIAA1324	protein_coding	True	False	ENSG00000116299.17	2	True	True	False	True	False	268	True	False	False	True	False	False	True	False
1:68126335:68132847:clu_32165_-	chr1	68126335	68132847	clu_32165_-	-	68132847	68126335	WLS	protein_coding	True	False	ENSG00000116729.14	2	False	False	False	False	False	6511	False	True	False	True	False	False	False	False
22:42128944:42129033:clu_26496_-	chr22	42128944	42129033	clu_26496_-	-	42129033	42128944	CYP2D6	protein_coding	True	False	ENSG00000100197.22	1	False	False	False	False	False	88	True	True	True	True	False	False	False	False
11:34895110:34916228:clu_122520_-	chr11	34895110	34916228	clu_122520_-	-	34916228	34895110	APIP	protein_coding	True	False	ENSG00000149089.13	1	False	False	False	False	False	21117	True	True	True	True	False	False	False	False
16:89898872:89900635:clu_83912_+	chr16	89898872	89900635	clu_83912_+	+	89898872	89900635	TCF25	protein_coding	True	False	ENSG00000141002.20	1	False	False	False	False	False	1762	True	True	True	True	False	False	False	False
19:48211975:48215340:clu_54973_-	chr19	48211975	48215340	clu_54973_-	-	48215340	48211975	CARD8	protein_coding	True	False	ENSG00000105483.18	1	True	False	False	False	False	3364	True	True	True	True	False	False	False	False
16:75641723:75647578:clu_11782_-	chr16	75641723	75647578	clu_11782_-	-	75647578	75641723	KARS1	protein_coding	True	False	ENSG00000065427.14	1	True	True	False	False	True	5854	True	True	True	True	False	False	False	False
16:15105618:15106115:clu_8228_-	chr16	15105618	15106115	clu_8228_-	-	15106115	15105618	AC139256.3,NPIPP1	lncRNA,transcribed_unprocessed_pseudogene	True	False	ENSG00000270580.5,ENSG00000188599.17	2	True	False	False	False	False	496	True	False	False	True	False	False	False	False
16:23839959:23988508:clu_80309_+	chr16	23839959	23988508	clu_80309_+	+	23839959	23988508	PRKCB	protein_coding	True	False	ENSG00000166501.14	2	True	False	False	False	False	148548	False	True	False	True	False	False	False	False
11:319990:320113:clu_121278_-	chr11	319990	320113	clu_121278_-	-	320113	319990	IFITM3	protein_coding	True	False	ENSG00000142089.16	1	False	False	False	False	False	122	True	True	True	True	False	False	False	False
9:37780880:37781986:clu_84956_-	chr9	37780880	37781986	clu_84956_-	-	37781986	37780880	EXOSC3	protein_coding	True	False	ENSG00000107371.13	1	True	False	False	False	False	1105	True	True	True	True	False	False	False	False
22:49904506:49907721:clu_26942_-	chr22	49904506	49907721	clu_26942_-	-	49907721	49904506	ALG12	protein_coding	True	False	ENSG00000182858.14	1	False	False	False	False	False	3214	True	True	True	True	False	False	False	False
17:77216088:77216362:clu_69334_+	chr17	77216088	77216362	clu_69334_+	+	77216088	77216362	SEC14L1	protein_coding	True	False	ENSG00000129657.16	3	True	False	False	True	False	273	False	False	False	False	False	False	False	False
11:7992163:7992887:clu_215041_+	chr11	7992163	7992887	clu_215041_+	+	7992163	7992887	EIF3F	protein_coding	True	False	ENSG00000175390.14	1	True	False	False	False	False	723	True	True	True	True	False	False	False	False
1:6447109:6448641:clu_165049_+	chr1	6447109	6448641	clu_165049_+	+	6447109	6448641	ESPN	protein_coding	True	False	ENSG00000187017.17	2	True	False	False	False	True	1531	False	True	False	True	False	False	False	False
11:76660963:76662629:clu_218552_+	chr11	76660963	76662629	clu_218552_+	+	76660963	76662629	AP001189.1	lncRNA	True	False	ENSG00000236304.1	2	False	False	False	False	False	1665	False	True	False	True	False	False	False	False
10:71750575:71750703:clu_177037_-	chr10	71750575	71750703	clu_177037_-	-	71750703	71750575	VSIR	protein_coding	True	False	ENSG00000107738.20	3	True	False	False	True	False	127	False	False	False	False	False	False	False	False
14:67487172:67488508:clu_212394_-	chr14	67487172	67488508	clu_212394_-	-	67488508	67487172	TMEM229B	protein_coding	True	False	ENSG00000198133.8	1	False	False	False	False	False	1335	True	True	True	True	False	False	False	False
12:52587851:52590666:clu_160656_-	chr12	52587851	52590666	clu_160656_-	-	52590666	52587851	KRT72	protein_coding	True	False	ENSG00000170486.11	2	False	False	False	False	False	2814	False	True	False	True	False	False	False	False
15:34154684:34161215:clu_14287_-	chr15	34154684	34161215	clu_14287_-	-	34161215	34154684	KATNBL1	protein_coding	True	False	ENSG00000134152.11	2	True	False	False	False	True	6530	False	True	False	True	False	False	False	False
22:37314839:37314974:clu_188225_+	chr22	37314839	37314974	clu_188225_+	+	37314839	37314974	CYTH4	protein_coding	True	False	ENSG00000100055.21	3	True	False	False	True	False	134	False	False	False	False	False	False	False	False
5:91313229:91313638:clu_43473_-	chr5	91313229	91313638	clu_43473_-	-	91313638	91313229	LUCAT1	lncRNA	True	False	ENSG00000248323.7	1	False	False	False	False	False	408	True	True	True	True	False	False	False	False
19:55232211:55236643:clu_56554_-	chr19	55232211	55236643	clu_56554_-	-	55236643	55232211	PPP6R1	protein_coding	True	False	ENSG00000105063.19	1	True	False	False	False	False	4431	True	True	True	True	False	False	False	False
5:865581:868607:clu_41542_-	chr5	865581	868607	clu_41542_-	-	868607	865581	BRD9	protein_coding	True	False	ENSG00000028310.18	1	True	False	False	False	False	3025	True	True	True	True	False	False	False	False
6:36494637:36496711:clu_21069_-	chr6	36494637	36496711	clu_21069_-	-	36496711	36494637	STK38	protein_coding	True	False	ENSG00000112079.9	2	True	True	False	True	False	2073	True	False	False	True	False	False	False	False	AGC-kinase C-t...	Pkinase_C
21:42432202:42437488:clu_46850_+	chr21	42432202	42437488	clu_46850_+	+	42432202	42437488	UBASH3A	protein_coding	True	False	ENSG00000160185.15	1	True	True	False	True	False	5285	True	True	True	True	False	False	False	False		His_Phos_1
11:612800:612999:clu_121419_-	chr11	612800	612999	clu_121419_-	-	612999	612800	IRF7	protein_coding	True	False	ENSG00000185507.21	1	False	False	False	False	False	198	True	True	True	True	False	False	False	False
12:56712908:56713062:clu_161101_-	chr12	56712908	56713062	clu_161101_-	-	56713062	56712908	NACA	protein_coding	True	False	ENSG00000196531.12	1	False	False	False	False	False	153	True	True	True	True	False	False	False	False
13:49997216:49997667:clu_142906_+	chr13	49997216	49997667	clu_142906_+	+	49997216	49997667	TRIM13	protein_coding	True	False	ENSG00000204977.10	1	True	False	False	False	True	450	True	True	True	True	False	False	False	False
7:711527:727590:clu_179292_-	chr7	711527	727590	clu_179292_-	-	727590	711527	PRKAR1B	protein_coding	True	False	ENSG00000188191.15	1	True	False	False	False	True	16062	True	True	True	True	False	False	False	False
8:23246994:23247987:clu_38873_+	chr8	23246994	23247987	clu_38873_+	+	23246994	23247987	CHMP7	protein_coding	True	False	ENSG00000147457.14	1	False	False	False	False	False	992	True	True	True	True	False	False	False	False
3:37174605:37175818:clu_147958_-	chr3	37174605	37175818	clu_147958_-	-	37175818	37174605	LRRFIP2	protein_coding	True	False	ENSG00000093167.18	1	True	False	False	False	True	1212	True	True	True	True	False	False	False	False
7:102667264:102668915:clu_183065_-	chr7	102667264	102668915	clu_183065_-	-	102668915	102667264	AC105052.3,POLR2J2	protein_coding,protein_coding	True	False	ENSG00000267645.5,ENSG00000228049.7	1	False	False	False	False	False	1650	True	True	True	True	False	False	False	False
14:65077643:65077913:clu_212285_-	chr14	65077643	65077913	clu_212285_-	-	65077913	65077643	MAX	protein_coding	True	False	ENSG00000125952.20	1	True	True	False	True	False	269	True	True	True	True	False	False	False	False
11:107443049:107445495:clu_125874_-	chr11	107443049	107445495	clu_125874_-	-	107445495	107443049	CWF19L2	protein_coding	True	False	ENSG00000152404.15	2	False	False	False	False	False	2445	False	True	False	True	False	False	False	False
13:19661838:19661963:clu_142084_+	chr13	19661838	19661963	clu_142084_+	+	19661838	19661963	MPHOSPH8	protein_coding	True	False	ENSG00000196199.14	2	False	False	False	False	False	124	True	False	False	True	False	False	False	False
4:146176437:146182912:clu_95612_+	chr4	146176437	146182912	clu_95612_+	+	146176437	146182912	LSM6	protein_coding	True	False	ENSG00000164167.12	1	True	False	False	False	True	6474	True	True	True	True	False	False	False	False
22:37851490:37858679:clu_188258_+	chr22	37851490	37858679	clu_188258_+	+	37851490	37858679	EIF3L	protein_coding	True	False	ENSG00000100129.18	1	True	True	False	True	False	7188	True	True	True	True	False	False	False	False
1:161631156:161631886:clu_35448_-	chr1	161631156	161631886	clu_35448_-	-	161631886	161631156	FCGR3B	protein_coding	True	False	ENSG00000162747.11	2	True	True	False	False	True	729	True	False	False	True	False	False	False	False
9:128806311:128807814:clu_202956_+	chr9	128806311	128807814	clu_202956_+	+	128806311	128807814	TBC1D13	protein_coding	True	False	ENSG00000107021.16	1	False	False	False	False	False	1502	True	True	True	True	False	False	False	False
10:5924508:5925367:clu_88806_+	chr10	5924508	5925367	clu_88806_+	+	5924508	5925367	FBH1	protein_coding	True	False	ENSG00000134452.19	1	True	True	False	False	False	858	True	True	True	True	False	False	False	False
14:24292701:24296509:clu_211328_-	chr14	24292701	24296509	clu_211328_-	-	24296509	24292701	DHRS1	protein_coding	True	False	ENSG00000157379.14	1	True	True	False	False	False	3807	True	True	True	True	False	False	False	False		adh_short_C2,adh_short
19:46624237:46624997:clu_54656_-	chr19	46624237	46624997	clu_54656_-	-	46624997	46624237	PTGIR	protein_coding	True	False	ENSG00000160013.9	1	True	False	False	False	True	759	True	True	True	True	False	False	False	False
10:73814029:73814143:clu_177334_-	chr10	73814029	73814143	clu_177334_-	-	73814143	73814029	CAMK2G	protein_coding	True	False	ENSG00000148660.20	3	True	False	False	True	False	113	False	False	False	False	False	False	False	False
16:90169163:90169406:clu_84055_+	chr16	90169163	90169406	clu_84055_+	+	90169163	90169406	FAM157C	lncRNA	True	False	ENSG00000260528.5	3	False	False	False	False	False	242	False	False	False	False	False	False	False	False
18:9945058:9950395:clu_12707_+	chr18	9945058	9950395	clu_12707_+	+	9945058	9950395	VAPA	protein_coding	True	False	ENSG00000101558.13	1	True	False	False	False	False	5336	True	True	True	True	False	False	False	False
20:50275735:50277491:clu_5806_+	chr20	50275735	50277491	clu_5806_+	+	50275735	50277491	SMIM25	lncRNA	True	False	ENSG00000224397.7	1	True	False	False	False	False	1755	True	True	True	True	False	False	False	False
5:14751239:14755861:clu_41831_-	chr5	14751239	14755861	clu_41831_-	-	14755861	14751239	ANKH	protein_coding	True	False	ENSG00000154122.14	1	False	False	False	False	False	4621	True	True	True	True	False	False	False	False
11:62521747:62529782:clu_123428_-	chr11	62521747	62529782	clu_123428_-	-	62529782	62521747	AHNAK	protein_coding	True	False	ENSG00000124942.14	3	True	True	True	False	False	8034	False	False	False	False	False	False	False	False
10:87354897:87355091:clu_91071_+	chr10	87354897	87355091	clu_91071_+	+	87354897	87355091	LINC00863	lncRNA	True	False	ENSG00000224914.4	1	False	False	False	False	False	193	True	True	True	True	False	False	False	False
3:195864654:195865110:clu_152284_-	chr3	195864654	195865110	clu_152284_-	-	195865110	195864654	TNK2	protein_coding	True	False	ENSG00000061938.19	3	False	False	False	False	False	455	False	False	False	False	False	False	False	False
7:102376322:102395977:clu_156608_+	chr7	102376322	102395977	clu_156608_+	+	102376322	102395977	PRKRIP1	protein_coding	True	False	ENSG00000128563.13	1	True	False	False	False	False	19654	True	True	True	True	False	False	False	False
10:14530515:14572229:clu_175771_-	chr10	14530515	14572229	clu_175771_-	-	14572229	14530515	FAM107B	protein_coding	True	False	ENSG00000065809.13	1	True	True	False	True	True	41713	True	True	True	True	False	False	False	False
17:47056753:47067414:clu_139082_-	chr17	47056753	47067414	clu_139082_-	-	47067414	47056753	AC005670.3	lncRNA	True	False	ENSG00000262879.6	1	False	False	False	False	False	10660	True	True	True	True	False	False	False	False
1:153390571:153391041:clu_34491_-	chr1	153390571	153391041	clu_34491_-	-	153391041	153390571	S100A8	protein_coding	True	False	ENSG00000143546.10	2	True	False	False	False	True	469	True	False	False	True	False	False	False	False
22:50782351:50783039:clu_27228_-	chr22	50782351	50783039	clu_27228_-	-	50783039	50782351	RABL2B	protein_coding	True	False	ENSG00000079974.17	1	True	False	False	False	True	687	True	True	True	True	False	False	False	False
3:48695421:48717157:clu_148562_-	chr3	48695421	48717157	clu_148562_-	-	48717157	48695421	IP6K2	protein_coding	True	False	ENSG00000068745.15	1	True	True	False	False	True	21735	True	True	True	True	False	False	False	False
9:71683801:71685743:clu_85448_-	chr9	71683801	71685743	clu_85448_-	-	71685743	71683801	CEMIP2	protein_coding	True	False	ENSG00000135048.14	2	True	True	False	True	False	1941	True	False	False	True	False	False	True	False	GG-type lectin 2,ILEI/PANDER	ILEI
16:3249780:3251957:clu_7357_-	chr16	3249780	3251957	clu_7357_-	-	3251957	3249780	MEFV	protein_coding	True	False	ENSG00000103313.12	1	False	False	False	False	False	2176	True	True	True	True	False	False	False	False
3:160416415:160417723:clu_107228_+	chr3	160416415	160417723	clu_107228_+	+	160416415	160417723	SMC4	protein_coding	True	False	ENSG00000113810.16	1	True	False	False	False	False	1307	True	True	True	True	False	False	False	False
16:89299714:89299805:clu_12270_-	chr16	89299714	89299805	clu_12270_-	-	89299805	89299714	ANKRD11	protein_coding	True	False	ENSG00000167522.16	3	True	False	False	True	False	90	False	False	False	False	False	False	False	False
6:3154923:3156044:clu_19140_-	chr6	3154923	3156044	clu_19140_-	-	3156044	3154923	TUBB2A	protein_coding	True	False	ENSG00000137267.6	1	True	True	False	False	False	1120	True	True	True	True	False	False	False	False	Tubulin/FtsZ G...,Tubulin/FtsZ G...	Tubulin
10:125816525:125823207:clu_178953_-	chr10	125816525	125823207	clu_178953_-	-	125823207	125816525	UROS	protein_coding	True	False	ENSG00000188690.15	2	True	False	False	False	True	6681	False	True	False	True	False	False	False	False
8:23566860:23571426:clu_38750_+	chr8	23566860	23571426	clu_38750_+	+	23566860	23571426	SLC25A37	protein_coding	True	False	ENSG00000147454.14	3	True	True	False	True	False	4565	False	False	False	False	True	False	False	False		Mito_carr
11:1757500:1759007:clu_121580_-	chr11	1757500	1759007	clu_121580_-	-	1759007	1757500	AC068580.4,CTSD	protein_coding,protein_coding	True	False	ENSG00000250644.3,ENSG00000117984.14	3	True	True	False	False	False	1506	False	False	False	False	False	False	False	False	Peptidase A1,Peptidase A1,Peptidase A1,Peptidase A1,Peptidase A1,Peptidase A1,Peptidase A1	TAXi_N,Asp
16:3056015:3056514:clu_78812_+	chr16	3056015	3056514	clu_78812_+	+	3056015	3056514	MMP25	protein_coding	True	False	ENSG00000008516.17	3	True	False	False	False	False	498	False	False	False	False	False	False	False	False
19:1091907:1092442:clu_47618_-	chr19	1091907	1092442	clu_47618_-	-	1092442	1091907	POLR2E	protein_coding	True	False	ENSG00000099817.12	2	True	True	False	False	False	534	False	True	False	True	False	False	False	False	RNA polymerase...	RNA_pol_Rpb5_N
4:144001283:144019251:clu_146550_-	chr4	144001283	144019251	clu_146550_-	-	144019251	144001283	GYPB	protein_coding	True	False	ENSG00000250361.8	1	True	True	False	True	True	17967	True	True	True	True	False	False	False	True		Glycophorin_A
1:146988949:146989574:clu_170748_+	chr1	146988949	146989574	clu_170748_+	+	146988949	146989574	NBPF12	protein_coding	True	False	ENSG00000268043.7	1	False	False	False	False	False	624	True	True	True	True	False	False	False	False
5:180809076:180810040:clu_45793_-	chr5	180809076	180810040	clu_45793_-	-	180810040	180809076	MGAT1	protein_coding	True	False	ENSG00000131446.16	1	True	False	False	False	True	963	True	True	True	True	False	False	False	False
14:103914633:103915066:clu_213787_-	chr14	103914633	103915066	clu_213787_-	-	103915066	103914633	ATP5MPL	protein_coding	True	False	ENSG00000156411.9	1	True	False	False	False	False	432	True	True	True	True	False	False	False	False
16:3054343:3054580:clu_78644_+	chr16	3054343	3054580	clu_78644_+	+	3054343	3054580	MMP25	protein_coding	True	False	ENSG00000008516.17	3	False	False	False	False	False	236	False	False	False	False	False	False	False	False
10:87208512:87246115:clu_177564_-	chr10	87208512	87246115	clu_177564_-	-	87246115	87208512	NUTM2A-AS1	lncRNA	True	False	ENSG00000223482.8	1	True	False	False	False	False	37602	True	True	True	True	False	False	False	False
9:83978452:83980503:clu_85658_-	chr9	83978452	83980503	clu_85658_-	-	83980503	83978452	HNRNPK	protein_coding	True	False	ENSG00000165119.21	1	True	False	False	False	True	2050	True	True	True	True	False	False	False	False
7:73840120:73840414:clu_181563_-	chr7	73840120	73840414	clu_181563_-	-	73840414	73840120	METTL27	protein_coding	True	False	ENSG00000165171.11	1	False	False	False	False	False	293	True	True	True	True	False	False	False	False
16:57430339:57432487:clu_10700_-	chr16	57430339	57432487	clu_10700_-	-	57432487	57430339	CIAPIN1	protein_coding	True	False	ENSG00000005194.15	1	True	True	False	True	False	2147	True	True	True	True	False	False	False	False	Anamorsin C-te...,Anamorsin C-te...	CIAPIN1,CIAPIN1
1:95244698:95246756:clu_169611_+	chr1	95244698	95246756	clu_169611_+	+	95244698	95246756	RWDD3	protein_coding	True	False	ENSG00000122481.17	1	True	True	False	True	False	2057	True	True	True	True	False	False	False	False
1:21568247:21573676:clu_166280_+	chr1	21568247	21573676	clu_166280_+	+	21568247	21573676	ALPL	protein_coding	True	False	ENSG00000162551.14	2	True	True	False	False	False	5428	True	False	False	True	False	False	False	False		Alk_phosphatase
17:41771862:41786588:clu_138102_-	chr17	41771862	41786588	clu_138102_-	-	41786588	41771862	JUP	protein_coding	True	False	ENSG00000173801.17	1	True	False	False	False	True	14725	True	True	True	True	False	False	False	False
6:127710016:127719688:clu_23051_-	chr6	127710016	127719688	clu_23051_-	-	127719688	127710016	THEMIS	protein_coding	True	False	ENSG00000172673.10	1	False	False	False	False	False	9671	True	True	True	True	False	False	False	False
16:2207110:2207193:clu_78547_+	chr16	2207110	2207193	clu_78547_+	+	2207110	2207193	MLST8	protein_coding	True	False	ENSG00000167965.18	1	False	False	False	False	False	82	True	True	True	True	False	False	False	False
2:113235570:113235792:clu_99700_+	chr2	113235570	113235792	clu_99700_+	+	113235570	113235792	PAX8-AS1	lncRNA	True	False	ENSG00000189223.15	1	False	False	False	False	False	221	True	True	True	True	False	False	False	False
5:140590991:140591670:clu_44402_-	chr5	140590991	140591670	clu_44402_-	-	140591670	140590991	AC116353.6	transcribed_unitary_pseudogene	True	False	ENSG00000283602.1	1	True	False	False	False	False	678	True	True	True	True	False	False	False	False
9:136975476:136975673:clu_203882_+	chr9	136975476	136975673	clu_203882_+	+	136975476	136975673	PTGDS	protein_coding	True	False	ENSG00000107317.13	2	True	False	False	False	False	196	True	False	False	True	False	False	False	False
2:230511166:230515095:clu_102307_+	chr2	230511166	230515095	clu_102307_+	+	230511166	230515095	SP100	protein_coding	True	False	ENSG00000067066.17	1	True	False	False	False	False	3928	True	True	True	True	False	False	False	False
2:61145196:61159318:clu_97879_+	chr2	61145196	61159318	clu_97879_+	+	61145196	61159318	C2orf74	protein_coding	True	False	ENSG00000237651.6	1	True	True	False	False	True	14121	True	True	True	True	False	False	False	False
19:10683970:10687346:clu_192501_+	chr19	10683970	10687346	clu_192501_+	+	10683970	10687346	ILF3	protein_coding	True	False	ENSG00000129351.17	1	True	True	False	True	False	3375	True	True	True	True	False	False	False	False
10:87288495:87307957:clu_177564_-	chr10	87288495	87307957	clu_177564_-	-	87307957	87288495	NUTM2A-AS1	lncRNA	True	False	ENSG00000223482.8	1	True	False	False	False	False	19461	True	True	True	True	False	False	False	False
11:72732597:72752328:clu_125117_-	chr11	72732597	72752328	clu_125117_-	-	72752328	72732597	ARAP1	protein_coding	True	False	ENSG00000186635.14	1	False	False	False	False	False	19730	True	True	True	True	False	False	False	False
12:9648328:9653683:clu_57879_+	chr12	9648328	9653683	clu_57879_+	+	9648328	9653683	AC010186.2	transcribed_unprocessed_pseudogene	True	False	ENSG00000256594.8	1	True	False	False	False	False	5354	True	True	True	True	False	False	False	False
2:85694470:85694753:clu_98655_+	chr2	85694470	85694753	clu_98655_+	+	85694470	85694753	GNLY	protein_coding	True	False	ENSG00000115523.16	1	True	False	False	False	False	282	True	True	True	True	False	False	False	False
2:131108064:131120934:clu_100057_+	chr2	131108064	131120934	clu_100057_+	+	131108064	131120934	PLEKHB2	protein_coding	True	False	ENSG00000115762.16	1	True	False	False	False	True	12869	True	True	True	True	False	False	False	False
14:102344389:102348279:clu_213585_-	chr14	102344389	102348279	clu_213585_-	-	102348279	102344389	CINP	protein_coding	True	False	ENSG00000100865.15	1	True	False	False	False	False	3889	True	True	True	True	False	False	False	False
10:12553356:12649654:clu_89018_+	chr10	12553356	12649654	clu_89018_+	+	12553356	12649654	CAMK1D	protein_coding	True	False	ENSG00000183049.12	2	True	False	False	False	False	96297	True	False	False	True	False	False	False	False
1:150575240:150575309:clu_33923_-	chr1	150575240	150575309	clu_33923_-	-	150575309	150575240	MCL1	protein_coding	True	False	ENSG00000143384.13	3	True	False	False	True	False	68	False	False	False	False	False	False	False	False
11:118999109:119010764:clu_219430_+	chr11	118999109	119010764	clu_219430_+	+	118999109	119010764	CCDC84	protein_coding	True	False	ENSG00000186166.9	1	True	True	False	True	False	11654	True	True	True	True	False	False	False	False		CCDC84
8:89758233:89765341:clu_40038_+	chr8	89758233	89765341	clu_40038_+	+	89758233	89765341	RIPK2	protein_coding	True	False	ENSG00000104312.8	1	True	True	False	True	False	7107	True	True	True	True	False	False	False	False	Protein kinase	PK_Tyr_Ser-Thr,Pkinase
12:122866594:122866976:clu_163651_-	chr12	122866594	122866976	clu_163651_-	-	122866976	122866594	VPS37B	protein_coding	True	False	ENSG00000139722.7	3	True	False	False	True	False	381	False	False	False	False	False	False	False	False
19:11947307:11977371:clu_192879_+	chr19	11947307	11977371	clu_192879_+	+	11947307	11977371	AC008770.2	protein_coding	True	False	ENSG00000267179.1	2	True	True	False	True	True	30063	True	True	True	True	False	False	False	False	KRAB,C2H2-type,C2H2-type,zinc finger,C2H2-type,zinc finger,C2H2-type,zinc finger,C2H2-type,zinc finger,C2H2-type,zinc finger,C2H2-type,C2H2-type,zinc finger,C2H2-type,zinc finger,C2H2-type,zinc finger,C2H2-type,zinc finger,C2H2-type,zinc finger,C2H2-type,zinc finger,C2H2-type,zinc finger,C2H2-type,zinc finger,C2H2-type,zinc finger,C2H2-type,zinc finger,C2H2-type,zinc finger,C2H2-type,zinc finger,C2H2-type,zinc finger,C2H2-type,KRAB,KRAB,KRAB	KRAB,zf-C2H2,zf-C2H2_6,zf-C2H2,zf-C2H2_6,zf-C2H2_4,zf-C2H2,zf-met,zf-C2H2_6,zf-C2H2,zf-C2H2,zf-C2H2_6,zf-C2H2,zf-C2H2_6,zf-C2H2,zf-C2H2_6,zf-C2H2,zf-met,zf-C2H2_6,zf-C2H2,zf-C2H2_6,zf-C2H2,zf-C2H2_6,zf-C2H2,zf-C2H2_6,zf-C2H2,KRAB
2:201277104:201284816:clu_101260_+	chr2	201277104	201284816	clu_101260_+	+	201277104	201284816	CASP8	protein_coding	True	False	ENSG00000064012.22	1	True	True	False	True	False	7711	True	True	True	True	False	False	False	False	Caspase family...	Peptidase_C14
1:223712877:223744100:clu_174363_+	chr1	223712877	223744100	clu_174363_+	+	223712877	223744100	CAPN2	protein_coding	True	False	ENSG00000162909.18	1	True	True	False	False	False	31222	True	True	True	True	False	False	False	False	Calpain catalytic,Calpain catalytic,Calpain catalytic,Calpain catalytic,Calpain catalytic	Peptidase_C2
2:119367060:119367559:clu_99810_+	chr2	119367060	119367559	clu_99810_+	+	119367060	119367559	DBI	protein_coding	True	False	ENSG00000155368.16	1	True	True	False	False	True	498	True	True	True	True	False	False	False	False	ACB,ACB,ACB	ACBP
3:195870378:195872276:clu_152266_-	chr3	195870378	195872276	clu_152266_-	-	195872276	195870378	TNK2	protein_coding	True	False	ENSG00000061938.19	1	True	True	False	False	False	1897	True	True	True	True	False	False	False	False	Cdc42 binding	GTPase_binding
14:90263442:90263711:clu_76656_+	chr14	90263442	90263711	clu_76656_+	+	90263442	90263711	PSMC1	protein_coding	True	False	ENSG00000100764.14	2	True	True	False	False	False	268	True	False	False	True	False	False	False	False		Prot_ATP_ID_OB
9:133154261:133155178:clu_87855_-	chr9	133154261	133155178	clu_87855_-	-	133155178	133154261	GBGT1	protein_coding	True	False	ENSG00000148288.13	1	True	True	False	True	False	916	True	True	True	True	False	False	False	False	Lumenal	Glyco_transf_6
12:6537939:6538182:clu_57467_+	chr12	6537939	6538182	clu_57467_+	+	6537939	6538182	GAPDH	protein_coding	True	False	ENSG00000111640.15	3	True	True	False	True	False	242	False	False	False	False	False	False	False	False		Gp_dh_C
1:161542142:161542492:clu_35437_-	chr1	161542142	161542492	clu_35437_-	-	161542492	161542142	FCGR3A	protein_coding	True	False	ENSG00000203747.11	3	True	False	False	True	False	349	False	False	False	False	False	False	False	False
5:69366595:69368825:clu_42697_-	chr5	69366595	69368825	clu_42697_-	-	69368825	69366595	TAF9	protein_coding	True	False	ENSG00000273841.5	1	True	False	False	False	True	2229	True	True	True	True	False	False	False	False
15:83130859:83136481:clu_112163_+	chr15	83130859	83136481	clu_112163_+	+	83130859	83136481	TM6SF1	protein_coding	True	False	ENSG00000136404.16	2	False	False	False	False	False	5621	False	True	False	True	False	False	False	False
19:9617171:9618091:clu_49947_-	chr19	9617171	9618091	clu_49947_-	-	9618091	9617171	ZNF561	protein_coding	True	False	ENSG00000171469.11	1	True	True	False	True	False	919	True	True	True	True	False	False	False	False
9:2161903:2170419:clu_199760_+	chr9	2161903	2170419	clu_199760_+	+	2161903	2170419	SMARCA2	protein_coding	True	False	ENSG00000080503.24	1	False	False	False	False	False	8515	True	True	True	True	False	False	False	False
11:319990:320565:clu_121278_-	chr11	319990	320565	clu_121278_-	-	320565	319990	IFITM3	protein_coding	True	False	ENSG00000142089.16	1	True	True	False	True	False	574	True	True	True	True	False	True	False	False		CD225
21:46192765:46193117:clu_186348_-	chr21	46192765	46193117	clu_186348_-	-	46193117	46192765	LSS	protein_coding	True	False	ENSG00000160285.15	3	True	False	False	False	False	351	False	False	False	False	False	False	False	False
19:38380999:38381753:clu_195876_+	chr19	38380999	38381753	clu_195876_+	+	38380999	38381753	PSMD8	protein_coding	True	False	ENSG00000099341.11	2	True	True	False	True	False	753	True	False	False	True	False	False	False	False	PCI,PCI,PCI,PCI	CSN8_PSD8_EIF3K
16:57127903:57134775:clu_82109_+	chr16	57127903	57134775	clu_82109_+	+	57127903	57134775	CPNE2	protein_coding	True	False	ENSG00000140848.17	1	True	False	False	False	False	6871	True	True	True	True	False	False	False	False
2:95882497:95886048:clu_206893_-	chr2	95882497	95886048	clu_206893_-	-	95886048	95882497	ANKRD36C	protein_coding	True	False	ENSG00000174501.14	1	True	True	False	True	False	3550	True	True	True	True	False	False	False	False
22:42808890:42817142:clu_26586_-	chr22	42808890	42817142	clu_26586_-	-	42817142	42808890	ARFGAP3	protein_coding	True	False	ENSG00000242247.11	1	True	True	False	False	False	8251	True	True	True	True	False	False	False	False
3:122416250:122425607:clu_106237_+	chr3	122416250	122425607	clu_106237_+	+	122416250	122425607	AC083798.2	lncRNA	True	False	ENSG00000272758.6	1	True	False	False	False	False	9356	True	True	True	True	False	False	False	False
15:55319413:55327531:clu_110953_+	chr15	55319413	55327531	clu_110953_+	+	55319413	55327531	PIGB	protein_coding	True	False	ENSG00000069943.10	1	True	True	False	False	False	8117	True	True	True	True	True	False	False	False		Glyco_transf_22
3:50115980:50117074:clu_104865_+	chr3	50115980	50117074	clu_104865_+	+	50115980	50117074	RBM5	protein_coding	True	False	ENSG00000003756.17	1	True	False	False	False	False	1093	True	True	True	True	False	False	False	False
10:97679915:97686766:clu_177987_-	chr10	97679915	97686766	clu_177987_-	-	97686766	97679915	AVPI1	protein_coding	True	False	ENSG00000119986.7	1	False	False	False	False	False	6850	True	True	True	True	False	False	False	False
11:12239585:12249184:clu_215209_+	chr11	12239585	12249184	clu_215209_+	+	12239585	12249184	MICAL2	protein_coding	True	False	ENSG00000133816.15	1	True	True	False	False	False	9598	True	True	True	True	False	False	False	False
17:3941306:3941401:clu_134893_-	chr17	3941306	3941401	clu_134893_-	-	3941401	3941306	ATP2A3	protein_coding	True	False	ENSG00000074370.18	2	False	False	False	False	False	94	False	True	False	True	False	False	False	False
22:42888798:42890947:clu_26589_-	chr22	42888798	42890947	clu_26589_-	-	42890947	42888798	PACSIN2	protein_coding	True	False	ENSG00000100266.19	1	True	True	False	False	False	2148	True	True	True	True	False	False	False	False	F-BAR,F-BAR
19:58246794:58260851:clu_199570_+	chr19	58246794	58260851	clu_199570_+	+	58246794	58260851	ZNF544	protein_coding	True	False	ENSG00000198131.14	1	True	True	False	True	False	14056	True	True	True	True	False	False	False	False	KRAB,KRAB,KRAB,KRAB,KRAB,KRAB,KRAB,KRAB,KRAB	KRAB
17:76270315:76270406:clu_69181_+	chr17	76270315	76270406	clu_69181_+	+	76270315	76270406	UBALD2	protein_coding	True	False	ENSG00000185262.9	3	True	True	True	False	False	90	False	False	False	False	False	False	False	False
1:203007863:203008643:clu_173627_+	chr1	203007863	203008643	clu_173627_+	+	203007863	203008643	TMEM183A	protein_coding	True	False	ENSG00000163444.12	1	False	False	False	False	False	779	True	True	True	True	False	False	False	False
6:36443111:36443418:clu_114885_+	chr6	36443111	36443418	clu_114885_+	+	36443111	36443418	KCTD20	protein_coding	True	False	ENSG00000112078.14	1	False	False	False	False	False	306	True	True	True	True	False	False	False	False
17:42126848:42128305:clu_138104_-	chr17	42126848	42128305	clu_138104_-	-	42128305	42126848	RAB5C	protein_coding	True	False	ENSG00000108774.14	2	True	True	False	False	False	1456	False	True	False	True	False	False	False	False		Ras,Arf,Gtr1_RagA,Roc
7:102488598:102493116:clu_183063_-	chr7	102488598	102493116	clu_183063_-	-	102493116	102488598	RASA4B	protein_coding	True	False	ENSG00000170667.14	1	True	True	False	False	False	4517	True	True	True	True	False	False	False	False	PH,PH	PH
14:24203127:24210348:clu_211295_-	chr14	24203127	24210348	clu_211295_-	-	24210348	24203127	AL136295.1	protein_coding	True	False	ENSG00000254692.1	2	True	True	False	True	False	7220	True	False	False	True	False	False	False	False
13:21377582:21377667:clu_17296_-	chr13	21377582	21377667	clu_17296_-	-	21377667	21377582	ZDHHC20-IT1	lncRNA	True	False	ENSG00000236953.1	2	False	False	False	False	False	84	True	False	False	True	False	False	False	False
21:33904021:33907341:clu_185640_-	chr21	33904021	33907341	clu_185640_-	-	33907341	33904021	ATP5PO	protein_coding	True	False	ENSG00000241837.7	1	True	True	False	True	False	3319	True	True	True	True	False	False	False	False		OSCP
22:42381685:42383406:clu_26427_-	chr22	42381685	42383406	clu_26427_-	-	42383406	42381685	NFAM1	protein_coding	True	False	ENSG00000235568.7	3	True	False	False	True	False	1720	False	False	False	False	False	False	False	False
16:90162978:90163764:clu_83943_+	chr16	90162978	90163764	clu_83943_+	+	90162978	90163764	FAM157C	lncRNA	True	False	ENSG00000260528.5	1	False	False	False	False	False	785	True	True	True	True	False	False	False	False
4:158125125:158125365:clu_146785_-	chr4	158125125	158125365	clu_146785_-	-	158125365	158125125	GASK1B	protein_coding	True	False	ENSG00000164125.15	3	True	False	False	True	False	239	False	False	False	False	False	False	False	False
20:25282147:25284137:clu_4458_+	chr20	25282147	25284137	clu_4458_+	+	25282147	25284137	PYGB	protein_coding	True	False	ENSG00000100994.12	2	True	True	False	False	False	1989	True	False	False	True	False	False	False	False		Phosphorylase
10:13647276:13648085:clu_89159_+	chr10	13647276	13648085	clu_89159_+	+	13647276	13648085	AL157392.3	lncRNA	True	False	ENSG00000239665.8	1	True	False	False	False	False	808	True	True	True	True	False	False	False	False
16:89694232:89694665:clu_83956_+	chr16	89694232	89694665	clu_83956_+	+	89694232	89694665	CDK10	protein_coding	True	False	ENSG00000185324.22	1	True	True	False	False	False	432	True	True	True	True	False	False	False	False	Protein kinase,Protein kinase,Protein kinase	PK_Tyr_Ser-Thr,Pkinase
17:58302447:58305061:clu_139661_-	chr17	58302447	58305061	clu_139661_-	-	58305061	58302447	TSPOAP1	protein_coding	True	False	ENSG00000005379.17	1	True	True	False	True	False	2613	True	True	True	True	False	False	False	False
11:64355628:64357039:clu_216727_+	chr11	64355628	64357039	clu_216727_+	+	64355628	64357039	CCDC88B	protein_coding	True	False	ENSG00000168071.22	1	True	False	False	False	False	1410	True	True	True	True	False	False	False	False
1:1645262:1652439:clu_27518_-	chr1	1645262	1652439	clu_27518_-	-	1652439	1645262	CDK11B	protein_coding	True	False	ENSG00000248333.8	1	True	True	False	False	False	7176	True	True	True	True	False	False	False	False
20:57397042:57407543:clu_5972_+	chr20	57397042	57407543	clu_5972_+	+	57397042	57407543	RBM38	protein_coding	True	False	ENSG00000132819.17	2	True	True	False	True	False	10500	False	True	False	True	False	False	False	False
1:228108318:228108955:clu_37549_-	chr1	228108318	228108955	clu_37549_-	-	228108955	228108318	MRPL55	protein_coding	True	False	ENSG00000162910.19	1	True	False	False	False	True	636	True	True	True	True	False	False	False	False
20:62202843:62203165:clu_6131_+	chr20	62202843	62203165	clu_6131_+	+	62202843	62203165	MTG2	protein_coding	True	False	ENSG00000101181.17	2	True	False	False	False	False	321	True	False	False	True	False	False	False	False
8:102264558:102265100:clu_119932_-	chr8	102264558	102265100	clu_119932_-	-	102265100	102264558	UBR5	protein_coding	True	False	ENSG00000104517.13	1	False	False	False	False	False	541	True	True	True	True	False	False	False	False
16:1459296:1459894:clu_6935_-	chr16	1459296	1459894	clu_6935_-	-	1459894	1459296	CLCN7	protein_coding	True	False	ENSG00000103249.18	3	True	False	False	False	False	597	False	False	False	False	False	False	False	False
11:504996:506609:clu_121287_-	chr11	504996	506609	clu_121287_-	-	506609	504996	RNH1	protein_coding	True	False	ENSG00000023191.17	1	True	False	False	False	True	1612	True	True	True	True	False	False	False	False
11:60389596:60393787:clu_216227_+	chr11	60389596	60393787	clu_216227_+	+	60389596	60393787	MS4A7	protein_coding	True	False	ENSG00000166927.13	1	True	True	False	False	False	4190	True	True	True	True	True	True	False	False		CD20
19:49664846:49665484:clu_55151_-	chr19	49664846	49665484	clu_55151_-	-	49665484	49664846	IRF3	protein_coding	True	False	ENSG00000126456.16	1	True	False	False	False	True	637	True	True	True	True	False	False	False	False
17:81559416:81563921:clu_141492_-	chr17	81559416	81563921	clu_141492_-	-	81563921	81559416	NPLOC4	protein_coding	True	False	ENSG00000182446.14	1	True	True	False	True	False	4504	True	True	True	True	False	False	False	False
12:124912011:124912200:clu_163883_-	chr12	124912011	124912200	clu_163883_-	-	124912200	124912011	UBC	protein_coding	True	False	ENSG00000150991.15	3	True	True	True	False	False	188	False	False	False	False	False	False	False	False	Ubiquitin-like,Ubiquitin-like,Ubiquitin-like 2,Ubiquitin-like,Ubiquitin-like,Ubiquitin-like 8,Ubiquitin-like,Ubiquitin-like,Ubiquitin-like,Ubiquitin-like,Ubiquitin-like 7,Ubiquitin-like 1,Ubiquitin-like	Rad60-SLD_2,Ubiquitin_2,Rad60-SLD,ubiquitin,ubiquitin,Rad60-SLD,Ubiquitin_2
10:95680609:95682651:clu_177812_-	chr10	95680609	95682651	clu_177812_-	-	95682651	95680609	TCTN3	protein_coding	True	False	ENSG00000119977.21	1	False	False	False	False	False	2041	True	True	True	True	False	False	False	False
2:69419604:69431902:clu_206033_-	chr2	69419604	69431902	clu_206033_-	-	69431902	69419604	NFU1	protein_coding	True	False	ENSG00000169599.12	1	True	True	False	True	False	12297	True	True	True	True	False	False	False	False		Nfu_N
16:90169503:90170136:clu_84055_+	chr16	90169503	90170136	clu_84055_+	+	90169503	90170136	FAM157C	lncRNA	True	False	ENSG00000260528.5	3	False	False	False	False	False	632	False	False	False	False	False	False	False	False
1:1709640:1712264:clu_27524_-	chr1	1709640	1712264	clu_27524_-	-	1712264	1709640	CDK11A,AL031282.2	protein_coding,lncRNA	True	False	ENSG00000008128.23,ENSG00000268575.1	1	False	False	False	False	False	2623	True	True	True	True	False	False	False	False
15:80152905:80153026:clu_112041_+	chr15	80152905	80153026	clu_112041_+	+	80152905	80153026	FAH	protein_coding	True	False	ENSG00000103876.12	1	True	False	False	False	True	120	True	True	True	True	False	False	False	False
1:75786274:75787497:clu_169237_+	chr1	75786274	75787497	clu_169237_+	+	75786274	75787497	RABGGTB,ACADM	protein_coding,protein_coding	True	False	ENSG00000137955.16,ENSG00000117054.13	1	True	False	False	False	False	1222	True	True	True	True	False	False	False	False
18:57642052:57737762:clu_13435_+	chr18	57642052	57737762	clu_13435_+	+	57642052	57737762	AC027097.2	lncRNA	True	False	ENSG00000267787.7	1	True	False	False	False	False	95709	True	True	True	True	False	False	False	False
3:53168820:53178404:clu_105253_+	chr3	53168820	53178404	clu_105253_+	+	53168820	53178404	PRKCD	protein_coding	True	False	ENSG00000163932.15	1	True	False	False	False	True	9583	True	True	True	True	False	False	False	False
14:54427841:54432108:clu_211948_-	chr14	54427841	54432108	clu_211948_-	-	54432108	54427841	CNIH1	protein_coding	True	False	ENSG00000100528.12	1	True	True	False	True	False	4266	True	True	True	True	True	True	False	False		Cornichon
22:50175482:50176939:clu_189443_+	chr22	50175482	50176939	clu_189443_+	+	50175482	50176939	PANX2	protein_coding	True	False	ENSG00000073150.14	1	False	False	False	False	False	1456	True	True	True	True	False	False	False	False
1:24502463:24514314:clu_166507_+	chr1	24502463	24514314	clu_166507_+	+	24502463	24514314	RCAN3	protein_coding	True	False	ENSG00000117602.12	1	True	False	False	False	True	11850	True	True	True	True	False	False	False	False
17:75957566:75973625:clu_140826_-	chr17	75957566	75973625	clu_140826_-	-	75973625	75957566	ACOX1	protein_coding	True	False	ENSG00000161533.12	1	True	True	False	True	False	16058	True	True	True	True	False	False	False	False	Acyl-CoA oxida...,Acyl-coenzyme ...	Acyl-CoA_dh_M,Acyl-CoA_ox_N
17:16439414:16439528:clu_64514_+	chr17	16439414	16439528	clu_64514_+	+	16439414	16439528	SNHG29	lncRNA	True	False	ENSG00000175061.18	1	True	False	False	False	False	113	True	True	True	True	False	False	False	False
8:19439931:19458426:clu_118283_-	chr8	19439931	19458426	clu_118283_-	-	19458426	19439931	CSGALNACT1	protein_coding	True	False	ENSG00000147408.14	1	True	True	False	True	False	18494	True	True	True	True	False	False	False	False	Lumenal	CHGN
11:309234:314344:clu_214259_+	chr11	309234	314344	clu_214259_+	+	309234	314344	IFITM2	protein_coding	True	False	ENSG00000185201.16	3	True	True	False	True	True	5109	False	False	False	False	True	True	False	False		CD225,CD225
1:150755150:150757858:clu_33930_-	chr1	150755150	150757858	clu_33930_-	-	150757858	150755150	CTSS	protein_coding	True	False	ENSG00000163131.11	1	False	False	False	False	False	2707	True	True	True	True	False	False	False	False
22:42636846:42649295:clu_26584_-	chr22	42636846	42649295	clu_26584_-	-	42649295	42636846	CYB5R3	protein_coding	True	False	ENSG00000100243.21	1	True	True	False	True	True	12448	True	True	True	True	True	False	False	False		ATP-synt_G
11:2919407:2921352:clu_214768_+	chr11	2919407	2921352	clu_214768_+	+	2919407	2921352	SLC22A18	protein_coding	True	False	ENSG00000110628.16	1	True	False	False	False	False	1944	True	True	True	True	False	False	False	False
4:6879999:6880061:clu_93391_+	chr4	6879999	6880061	clu_93391_+	+	6879999	6880061	KIAA0232	protein_coding	True	False	ENSG00000170871.12	3	False	False	False	False	False	61	False	False	False	False	False	False	False	False
16:4514664:4538325:clu_7615_-	chr16	4514664	4538325	clu_7615_-	-	4538325	4514664	CDIP1	protein_coding	True	False	ENSG00000089486.17	1	True	False	False	False	True	23660	True	True	True	True	False	False	False	False
1:174122192:174155627:clu_35994_-	chr1	174122192	174155627	clu_35994_-	-	174155627	174122192	RABGAP1L-DT	lncRNA	True	False	ENSG00000227373.6	1	True	False	False	False	False	33434	True	True	True	True	False	False	False	False
9:121327418:121328905:clu_202331_+	chr9	121327418	121328905	clu_202331_+	+	121327418	121328905	GSN	protein_coding	True	False	ENSG00000148180.19	3	True	True	False	True	False	1486	False	False	False	False	False	False	False	False	Gelsolin-like	Gelsolin
1:161675313:161677328:clu_172493_+	chr1	161675313	161677328	clu_172493_+	+	161675313	161677328	FCGR2B	protein_coding	True	False	ENSG00000072694.21	1	True	False	False	False	False	2014	True	True	True	True	False	False	False	False
13:95096179:95115922:clu_18251_-	chr13	95096179	95115922	clu_18251_-	-	95115922	95096179	ABCC4	protein_coding	True	False	ENSG00000125257.16	1	False	False	False	False	False	19742	True	True	True	True	False	False	False	False
19:10486818:10489192:clu_50221_-	chr19	10486818	10489192	clu_50221_-	-	10489192	10486818	KEAP1	protein_coding	True	False	ENSG00000079999.14	1	False	False	False	False	False	2373	True	True	True	True	False	False	False	False
10:102470075:102471273:clu_91822_+	chr10	102470075	102471273	clu_91822_+	+	102470075	102471273	MFSD13A	protein_coding	True	False	ENSG00000138111.14	1	True	True	False	False	False	1197	True	True	True	True	True	True	True	False		MFS_2
19:208391:211762:clu_47348_-	chr19	208391	211762	clu_47348_-	-	211762	208391	LINC01002	lncRNA	True	False	ENSG00000282508.2	1	True	False	False	False	False	3370	True	True	True	True	False	False	False	False
5:39202987:39212678:clu_42106_-	chr5	39202987	39212678	clu_42106_-	-	39212678	39202987	FYB1	protein_coding	True	False	ENSG00000082074.18	1	True	False	False	False	True	9690	True	True	True	True	False	False	False	False
2:70182935:70190691:clu_206115_-	chr2	70182935	70190691	clu_206115_-	-	70190691	70182935	C2orf42	protein_coding	True	False	ENSG00000115998.7	1	True	False	False	False	True	7755	True	True	True	True	False	False	False	False
3:196270541:196287615:clu_152356_-	chr3	196270541	196287615	clu_152356_-	-	196287615	196270541	PCYT1A	protein_coding	True	False	ENSG00000161217.12	1	True	False	False	False	True	17073	True	True	True	True	False	False	False	False
16:399739:400109:clu_77982_+	chr16	399739	400109	clu_77982_+	+	399739	400109	NME4	protein_coding	True	False	ENSG00000103202.13	1	False	False	False	False	False	369	True	True	True	True	False	False	False	False
15:64855037:64861483:clu_111295_+	chr15	64855037	64861483	clu_111295_+	+	64855037	64861483	PLEKHO2,AC069368.1	protein_coding,protein_coding	True	False	ENSG00000241839.10,ENSG00000249240.2	2	True	True	False	False	False	6445	True	False	False	True	False	False	False	False	PH	PH
5:180917064:180917272:clu_131219_+	chr5	180917064	180917272	clu_131219_+	+	180917064	180917272	BTNL8	protein_coding	True	False	ENSG00000113303.12	3	False	False	False	False	False	207	False	False	False	False	False	False	False	False
22:50625464:50625579:clu_27204_-	chr22	50625464	50625579	clu_27204_-	-	50625579	50625464	ARSA	protein_coding	True	False	ENSG00000100299.18	1	False	False	False	False	False	114	True	True	True	True	False	False	False	False
11:407269:407425:clu_121276_-	chr11	407269	407425	clu_121276_-	-	407425	407269	SIGIRR	protein_coding	True	False	ENSG00000185187.13	2	True	False	False	False	False	155	True	False	False	True	False	False	False	False
9:114918138:114930109:clu_86582_-	chr9	114918138	114930109	clu_86582_-	-	114930109	114918138	TNFSF8	protein_coding	True	False	ENSG00000106952.7	1	False	False	False	False	False	11970	True	True	True	True	False	False	False	False
17:7108557:7108772:clu_135514_-	chr17	7108557	7108772	clu_135514_-	-	7108772	7108557	ASGR2	protein_coding	True	False	ENSG00000161944.16	1	True	True	False	False	False	214	True	True	True	True	False	False	True	False		Lectin_N
11:133778:134890:clu_121186_-	chr11	133778	134890	clu_121186_-	-	134890	133778	LINC01001	lncRNA	True	False	ENSG00000230724.9	1	True	False	False	False	False	1111	True	True	True	True	False	False	False	False
12:108623909:108624076:clu_162491_-	chr12	108623909	108624076	clu_162491_-	-	108624076	108623909	SELPLG	protein_coding	True	False	ENSG00000110876.9	3	True	True	True	False	False	166	False	False	False	False	False	False	True	False
18:47136449:47150378:clu_109008_-	chr18	47136449	47150378	clu_109008_-	-	47150378	47136449	HDHD2	protein_coding	True	False	ENSG00000167220.12	1	True	False	False	False	True	13928	True	True	True	True	False	False	False	False
9:129489299:129503323:clu_203008_+	chr9	129489299	129503323	clu_203008_+	+	129489299	129503323	LINC00963	lncRNA	True	False	ENSG00000204054.14	1	True	False	False	False	False	14023	True	True	True	True	False	False	False	False
11:130880806:130894603:clu_126804_-	chr11	130880806	130894603	clu_126804_-	-	130894603	130880806	SNX19	protein_coding	True	False	ENSG00000120451.10	2	True	True	False	False	True	13796	False	True	False	True	False	False	False	False	Sorting nexin ...,Sorting nexin ...	Nexin_C
22:42381567:42381743:clu_26429_-	chr22	42381567	42381743	clu_26429_-	-	42381743	42381567	NFAM1	protein_coding	True	False	ENSG00000235568.7	3	True	False	False	True	False	175	False	False	False	False	False	False	False	False
3:168027837:168029220:clu_151538_-	chr3	168027837	168029220	clu_151538_-	-	168029220	168027837	GOLIM4	protein_coding	True	False	ENSG00000173905.9	2	False	False	False	False	False	1382	False	True	False	True	False	False	False	False
6:43521048:43529249:clu_115493_+	chr6	43521048	43529249	clu_115493_+	+	43521048	43529249	POLR1C	protein_coding	True	False	ENSG00000171453.20	1	True	True	False	True	False	8200	True	True	True	True	False	False	False	False	DNA-directed R...,DNA-directed R...,DNA-directed R...	RNA_pol_L
3:38126624:38127786:clu_148008_-	chr3	38126624	38127786	clu_148008_-	-	38127786	38126624	ACAA1	protein_coding	True	False	ENSG00000060971.18	2	True	True	False	True	False	1161	True	False	False	True	False	False	False	False	Thiolase N-ter...,Thiolase N-ter...,Thiolase N-ter...,Thiolase N-ter...,Thiolase N-ter...,Thiolase N-ter...,Thiolase N-ter...	Thiolase_N
12:56160320:56161387:clu_59531_+	chr12	56160320	56161387	clu_59531_+	+	56160320	56161387	MYL6	protein_coding	True	False	ENSG00000092841.18	1	True	True	False	True	False	1066	True	True	True	True	False	False	False	False	EF-hand 3
1:180196599:180197333:clu_173111_+	chr1	180196599	180197333	clu_173111_+	+	180196599	180197333	QSOX1	protein_coding	True	False	ENSG00000116260.17	1	True	True	False	True	False	733	True	True	True	True	True	False	False	False
11:118214886:118224941:clu_126239_-	chr11	118214886	118224941	clu_126239_-	-	118224941	118214886	JAML	protein_coding	True	False	ENSG00000160593.19	1	True	False	False	False	True	10054	True	True	True	True	False	False	False	False
22:20553174:20564450:clu_186846_+	chr22	20553174	20564450	clu_186846_+	+	20553174	20564450	MED15	protein_coding	True	False	ENSG00000099917.17	1	True	True	False	True	False	11275	True	True	True	True	False	False	False	False		Med15
8:692612:694771:clu_117854_-	chr8	692612	694771	clu_117854_-	-	694771	692612	ERICH1	protein_coding	True	False	ENSG00000104714.14	2	False	False	False	False	False	2158	False	True	False	True	False	False	False	False
15:40813417:40813726:clu_110277_+	chr15	40813417	40813726	clu_110277_+	+	40813417	40813726	ZFYVE19	protein_coding	True	False	ENSG00000166140.17	2	True	True	False	True	False	308	True	False	False	True	False	False	False	False
7:93259632:93271220:clu_155853_+	chr7	93259632	93271220	clu_155853_+	+	93259632	93271220	VPS50	protein_coding	True	False	ENSG00000004766.17	1	True	False	False	False	False	11587	True	True	True	True	False	False	False	False
7:135164678:135164832:clu_157491_+	chr7	135164678	135164832	clu_157491_+	+	135164678	135164832	TMEM140	protein_coding	True	False	ENSG00000146859.6	3	True	True	True	False	False	153	False	False	False	False	True	True	False	False		TM140
12:8536205:8539142:clu_159207_-	chr12	8536205	8539142	clu_159207_-	-	8539142	8536205	CLEC4E	protein_coding	True	False	ENSG00000166523.8	1	True	True	False	False	False	2936	True	True	True	True	False	False	True	False	C-type lectin,C-type lectin	Lectin_C
11:290969:291028:clu_214325_+	chr11	290969	291028	clu_214325_+	+	290969	291028	PGGHG	protein_coding	True	False	ENSG00000142102.16	3	True	True	True	False	False	58	False	False	False	False	False	False	False	False
7:130872758:130884317:clu_183966_-	chr7	130872758	130884317	clu_183966_-	-	130884317	130872758	AC016831.6	lncRNA	True	False	ENSG00000285106.2	1	True	False	False	False	False	11558	True	True	True	True	False	False	False	False
19:54059106:54063744:clu_56168_-	chr19	54059106	54063744	clu_56168_-	-	54063744	54059106	VSTM1	protein_coding	True	False	ENSG00000189068.11	2	False	False	False	False	False	4637	True	False	False	True	False	False	False	False
10:17216274:17217602:clu_175863_-	chr10	17216274	17217602	clu_175863_-	-	17217602	17216274	VIM-AS1	lncRNA	True	False	ENSG00000229124.7	1	True	False	False	False	False	1327	True	True	True	True	False	False	False	False
2:101277281:101281859:clu_207256_-	chr2	101277281	101281859	clu_207256_-	-	101281859	101277281	RNF149	protein_coding	True	False	ENSG00000163162.9	1	True	False	False	False	False	4577	True	True	True	True	False	False	False	False
2:241882635:241934074:clu_102927_+	chr2	241882635	241934074	clu_102927_+	+	241882635	241934074	LINC01237	lncRNA	True	False	ENSG00000233806.7	1	True	False	False	False	False	51438	True	True	True	True	False	False	False	False
2:68380770:68386559:clu_98131_+	chr2	68380770	68386559	clu_98131_+	+	68380770	68386559	PLEK	protein_coding	True	False	ENSG00000115956.10	3	True	True	False	False	False	5788	False	False	False	False	False	False	False	False	PH 1,PH,DEP	PH,DEP
3:98518995:98522849:clu_149981_-	chr3	98518995	98522849	clu_149981_-	-	98522849	98518995	CLDND1	protein_coding	True	False	ENSG00000080822.17	1	True	True	False	True	True	3853	True	True	True	True	True	False	False	False		Claudin_2
19:57487983:57490147:clu_199415_+	chr19	57487983	57490147	clu_199415_+	+	57487983	57490147	ZNF419	protein_coding	True	False	ENSG00000105136.20	1	True	False	False	False	True	2163	True	True	True	True	False	False	False	False
13:24297735:24300401:clu_142212_+	chr13	24297735	24300401	clu_142212_+	+	24297735	24300401	AL359736.1,SPATA13	protein_coding,protein_coding	True	False	ENSG00000273167.1,ENSG00000182957.16	1	False	False	False	False	False	2665	True	True	True	True	False	False	False	False
9:110244843:110250820:clu_86368_-	chr9	110244843	110250820	clu_86368_-	-	110250820	110244843	TXN	protein_coding	True	False	ENSG00000136810.13	1	True	False	False	False	False	5976	True	True	True	True	False	False	False	False
10:35337207:35483404:clu_89672_+	chr10	35337207	35483404	clu_89672_+	+	35337207	35483404	CCNY	protein_coding	True	False	ENSG00000108100.18	1	True	False	False	False	True	146196	True	True	True	True	False	False	False	False
6:158713878:158718087:clu_117464_+	chr6	158713878	158718087	clu_117464_+	+	158713878	158718087	SYTL3	protein_coding	True	False	ENSG00000164674.15	1	False	False	False	False	False	4208	True	True	True	True	False	False	False	False
5:91256549:91264663:clu_43473_-	chr5	91256549	91264663	clu_43473_-	-	91264663	91256549	LUCAT1	lncRNA	True	False	ENSG00000248323.7	2	False	False	False	False	False	8113	True	False	False	True	False	False	False	False
11:62522152:62525267:clu_123429_-	chr11	62522152	62525267	clu_123429_-	-	62525267	62522152	AHNAK	protein_coding	True	False	ENSG00000124942.14	3	True	True	True	False	False	3114	False	False	False	False	False	False	False	False
15:92153621:92162756:clu_112635_+	chr15	92153621	92162756	clu_112635_+	+	92153621	92162756	SLCO3A1	protein_coding	True	False	ENSG00000176463.14	1	True	False	False	False	False	9134	True	True	True	True	False	False	False	False
3:127575505:127575940:clu_150645_-	chr3	127575505	127575940	clu_150645_-	-	127575940	127575505	TPRA1	protein_coding	True	False	ENSG00000163870.16	1	True	True	False	False	False	434	True	True	True	True	True	False	False	False		Tmemb_40
14:21213117:21215991:clu_210869_-	chr14	21213117	21215991	clu_210869_-	-	21215991	21213117	HNRNPC	protein_coding	True	False	ENSG00000092199.17	2	True	False	False	False	False	2873	False	True	False	True	False	False	False	False
1:161542155:161542516:clu_35437_-	chr1	161542155	161542516	clu_35437_-	-	161542516	161542155	FCGR3A	protein_coding	True	False	ENSG00000203747.11	3	True	False	False	True	False	360	False	False	False	False	False	False	False	False
11:88309318:88312388:clu_125652_-	chr11	88309318	88312388	clu_125652_-	-	88312388	88309318	CTSC	protein_coding	True	False	ENSG00000109861.16	1	False	False	False	False	False	3069	True	True	True	True	False	False	False	False
19:47271403:47272069:clu_197367_+	chr19	47271403	47272069	clu_197367_+	+	47271403	47272069	CCDC9	protein_coding	True	False	ENSG00000105321.14	2	True	True	False	True	False	665	False	True	False	True	False	False	False	False
17:3673877:3679590:clu_134950_-	chr17	3673877	3679590	clu_134950_-	-	3679590	3673877	P2RX5	protein_coding	True	False	ENSG00000083454.22	1	True	False	False	False	False	5712	True	True	True	True	False	False	False	False
20:62303781:62306197:clu_6152_+	chr20	62303781	62306197	clu_6152_+	+	62303781	62306197	ADRM1	protein_coding	True	False	ENSG00000130706.13	1	True	True	False	False	False	2415	True	True	True	True	False	False	False	False	Pru,Pru,Pru	Proteasom_Rpn13
7:37850735:37857274:clu_153823_+	chr7	37850735	37857274	clu_153823_+	+	37850735	37857274	NME8	protein_coding	True	False	ENSG00000086288.12	1	False	False	False	False	False	6538	True	True	True	True	False	False	False	False
19:21505774:21527390:clu_194804_+	chr19	21505774	21527390	clu_194804_+	+	21505774	21527390	ZNF429	protein_coding	True	False	ENSG00000197013.10	2	True	False	False	False	False	21615	True	False	False	True	False	False	False	False
14:20345087:20345394:clu_74417_+	chr14	20345087	20345394	clu_74417_+	+	20345087	20345394	PARP2	protein_coding	True	False	ENSG00000129484.13	1	True	True	False	False	False	306	True	True	True	True	False	False	False	False
19:199660:199905:clu_47343_-	chr19	199660	199905	clu_47343_-	-	199905	199660	LINC01002	lncRNA	True	False	ENSG00000282508.2	3	True	False	False	False	False	244	False	False	False	False	False	False	False	False
2:11399218:11400372:clu_96517_+	chr2	11399218	11400372	clu_96517_+	+	11399218	11400372	LINC00570	lncRNA	True	False	ENSG00000224177.7	1	True	False	False	False	False	1153	True	True	True	True	False	False	False	False
19:41425985:41426233:clu_53954_-	chr19	41425985	41426233	clu_53954_-	-	41426233	41425985	B3GNT8	protein_coding	True	False	ENSG00000177191.2	3	True	True	True	False	False	247	False	False	False	False	False	False	False	False	Lumenal	Galactosyl_T
1:95173889:95191550:clu_169611_+	chr1	95173889	95191550	clu_169611_+	+	95173889	95191550	TLCD4	protein_coding	True	False	ENSG00000152078.10	1	False	False	False	False	False	17660	True	True	True	True	False	False	False	False
17:78133553:78133853:clu_69435_+	chr17	78133553	78133853	clu_69435_+	+	78133553	78133853	TMC8	protein_coding	True	False	ENSG00000167895.15	2	False	False	False	False	False	299	False	True	False	True	False	False	False	False
1:151844242:151850233:clu_171443_+	chr1	151844242	151850233	clu_171443_+	+	151844242	151850233	C2CD4D-AS1	lncRNA	True	False	ENSG00000234614.1	1	False	False	False	False	False	5990	True	True	True	True	False	False	False	False
1:148569427:148570042:clu_33773_-	chr1	148569427	148570042	clu_33773_-	-	148570042	148569427	NBPF14	protein_coding	True	False	ENSG00000270629.6	1	False	False	False	False	False	614	True	True	True	True	False	False	False	False
6:130146181:130154825:clu_23081_-	chr6	130146181	130154825	clu_23081_-	-	130154825	130146181	SAMD3	protein_coding	True	False	ENSG00000164483.17	1	False	False	False	False	False	8643	True	True	True	True	False	False	False	False
22:38962213:38992431:clu_188504_+	chr22	38962213	38992431	clu_188504_+	+	38962213	38992431	APOBEC3A	protein_coding	True	False	ENSG00000128383.13	1	True	True	False	True	True	30217	True	True	True	True	False	False	False	False	CMP/dCMP-type ...,CMP/dCMP-type ...,CMP/dCMP-type ...,CMP/dCMP-type ...	NAD2,NAD1,APOBEC2,APOBEC_N,APOBEC3,SNAD4,APOBEC4_like,APOBEC1,APOBEC4,APOBEC_C,NAD2,NAD1,APOBEC2,APOBEC_N,APOBEC3,SNAD4,APOBEC4_like,APOBEC1,APOBEC4,APOBEC_C
13:40982282:41014159:clu_17653_-	chr13	40982282	41014159	clu_17653_-	-	41014159	40982282	ELF1	protein_coding	True	False	ENSG00000120690.16	2	True	False	False	False	True	31876	False	True	False	True	False	False	False	False
7:106263556:106268464:clu_183568_-	chr7	106263556	106268464	clu_183568_-	-	106268464	106263556	NAMPT	protein_coding	True	False	ENSG00000105835.12	2	True	True	False	False	False	4907	True	False	False	True	False	False	False	False	Nicotinate/nic...,Nicotinate/nic...,Nicotinate/nic...,Nicotinate/nic...,Nicotinate/nic...,Nicotinate/nic...,Nicotinate/nic...,Nicotinate/nic...	NAPRTase,NAPRTase
6:122447265:122451664:clu_22994_-	chr6	122447265	122451664	clu_22994_-	-	122451664	122447265	SERINC1	protein_coding	True	False	ENSG00000111897.7	1	False	False	False	False	False	4398	True	True	True	True	False	False	False	False
17:3000792:3000991:clu_63261_+	chr17	3000792	3000991	clu_63261_+	+	3000792	3000991	AC002316.1	protein_coding	True	False	ENSG00000132359.15	3	False	False	False	False	False	198	False	False	False	False	False	False	False	False
14:100293377:100295626:clu_213530_-	chr14	100293377	100295626	clu_213530_-	-	100295626	100293377	SLC25A29	protein_coding	True	False	ENSG00000197119.13	1	True	False	False	False	True	2248	True	True	True	True	False	False	False	False
1:1751952:1753567:clu_27526_-	chr1	1751952	1753567	clu_27526_-	-	1753567	1751952	NADK	protein_coding	True	False	ENSG00000008130.15	2	True	True	False	True	False	1614	True	False	False	True	False	False	False	False		NAD_kinase_C
19:6921883:6926366:clu_191480_+	chr19	6921883	6926366	clu_191480_+	+	6921883	6926366	ADGRE1	protein_coding	True	False	ENSG00000174837.15	1	True	True	False	False	False	4482	True	True	True	True	True	True	True	False	G-protein coup...,G-protein coup...	7tm_2
11:64860336:64865003:clu_123907_-	chr11	64860336	64865003	clu_123907_-	-	64865003	64860336	EHD1	protein_coding	True	False	ENSG00000110047.18	2	False	False	False	False	False	4666	False	True	False	True	False	False	False	False
4:1394737:1394797:clu_93005_+	chr4	1394737	1394797	clu_93005_+	+	1394737	1394797	UVSSA,AC118281.1	protein_coding,protein_coding	True	False	ENSG00000163945.18,ENSG00000288380.1	3	True	True	True	True	False	59	False	False	False	False	False	False	False	False
1:36178106:36178685:clu_167754_+	chr1	36178106	36178685	clu_167754_+	+	36178106	36178685	MAP7D1	protein_coding	True	False	ENSG00000116871.15	2	True	True	False	False	False	578	False	True	False	True	False	False	False	False		MAP7
12:57475615:57475833:clu_59915_+	chr12	57475615	57475833	clu_59915_+	+	57475615	57475833	MARS1	protein_coding	True	False	ENSG00000166986.15	3	True	False	False	False	False	217	False	False	False	False	False	False	False	False
9:137102939:137103440:clu_203953_+	chr9	137102939	137103440	clu_203953_+	+	137102939	137103440	MAN1B1	protein_coding	True	False	ENSG00000177239.15	3	True	False	False	False	False	500	False	False	False	False	False	False	False	False
8:143269520:143274704:clu_40969_+	chr8	143269520	143274704	clu_40969_+	+	143269520	143274704	GLI4	protein_coding	True	False	ENSG00000250571.7	1	True	False	False	False	False	5183	True	True	True	True	False	False	False	False
15:74798855:74799288:clu_111717_+	chr15	74798855	74799288	clu_111717_+	+	74798855	74799288	CSK	protein_coding	True	False	ENSG00000103653.16	3	True	True	False	False	True	432	False	False	False	False	False	False	False	False	SH3,SH3,SH2,SH2,SH2	SH3_9,SH3_2,SH3_1,SH2
16:537298:546817:clu_78000_+	chr16	537298	546817	clu_78000_+	+	537298	546817	CAPN15	protein_coding	True	False	ENSG00000103326.12	2	True	True	False	False	True	9518	False	True	False	True	False	False	False	False
16:90158588:90159433:clu_83941_+	chr16	90158588	90159433	clu_83941_+	+	90158588	90159433	FAM157C	lncRNA	True	False	ENSG00000260528.5	1	False	False	False	False	False	844	True	True	True	True	False	False	False	False
9:129828045:129828123:clu_87562_-	chr9	129828045	129828123	clu_87562_-	-	129828123	129828045	C9orf78	protein_coding	True	False	ENSG00000136819.15	3	True	False	False	True	False	77	False	False	False	False	False	False	False	False
19:55322743:55324743:clu_56689_-	chr19	55322743	55324743	clu_56689_-	-	55324743	55322743	TMEM150B	protein_coding	True	False	ENSG00000180061.10	2	False	False	False	False	False	1999	False	True	False	True	False	False	False	False
1:223712877:223717762:clu_174363_+	chr1	223712877	223717762	clu_174363_+	+	223712877	223717762	CAPN2	protein_coding	True	False	ENSG00000162909.18	1	False	False	False	False	False	4884	True	True	True	True	False	False	False	False
22:36231434:36233153:clu_25606_-	chr22	36231434	36233153	clu_25606_-	-	36233153	36231434	APOL2	protein_coding	True	False	ENSG00000128335.14	2	True	True	False	False	False	1718	True	False	False	True	False	False	False	False
11:201225:205611:clu_121205_-	chr11	201225	205611	clu_121205_-	-	205611	201225	BET1L	protein_coding	True	False	ENSG00000177951.17	2	True	True	False	True	False	4385	True	False	False	True	True	True	False	False	Lumenal,t-SNARE coiled...,T-SNARE coiled...
17:4966319:4967720:clu_135272_-	chr17	4966319	4967720	clu_135272_-	-	4967720	4966319	SPAG7	protein_coding	True	False	ENSG00000091640.8	1	True	False	False	False	True	1400	True	True	True	True	False	False	False	False
22:42891182:42893457:clu_26589_-	chr22	42891182	42893457	clu_26589_-	-	42893457	42891182	PACSIN2	protein_coding	True	False	ENSG00000100266.19	1	False	False	False	False	False	2274	True	True	True	True	False	False	False	False
5:39126135:39127741:clu_42104_-	chr5	39126135	39127741	clu_42104_-	-	39127741	39126135	FYB1	protein_coding	True	False	ENSG00000082074.18	1	False	False	False	False	False	1605	True	True	True	True	False	False	False	False
4:168379504:168384612:clu_146875_-	chr4	168379504	168384612	clu_146875_-	-	168384612	168379504	DDX60L	protein_coding	True	False	ENSG00000181381.13	1	True	True	False	False	False	5107	True	True	True	True	False	False	False	False
3:160412849:160413473:clu_107226_+	chr3	160412849	160413473	clu_107226_+	+	160412849	160413473	SMC4	protein_coding	True	False	ENSG00000113810.16	1	True	False	False	False	False	623	True	True	True	True	False	False	False	False
16:90163954:90165592:clu_83942_+	chr16	90163954	90165592	clu_83942_+	+	90163954	90165592	FAM157C	lncRNA	True	False	ENSG00000260528.5	3	True	False	False	False	False	1637	False	False	False	False	False	False	False	False
10:95839808:95842344:clu_91340_+	chr10	95839808	95842344	clu_91340_+	+	95839808	95842344	ENTPD1	protein_coding	True	False	ENSG00000138185.20	1	False	False	False	False	False	2535	True	True	True	True	False	False	False	False
16:533998:546817:clu_78000_+	chr16	533998	546817	clu_78000_+	+	533998	546817	CAPN15	protein_coding	True	False	ENSG00000103326.12	1	True	True	False	False	True	12818	True	True	True	True	False	False	False	False
2:218385266:218385412:clu_101822_+	chr2	218385266	218385412	clu_101822_+	+	218385266	218385412	SLC11A1	protein_coding	True	False	ENSG00000018280.17	1	True	False	False	False	False	145	True	True	True	True	False	False	False	False
1:55615002:55832264:clu_168917_+	chr1	55615002	55832264	clu_168917_+	+	55615002	55832264	AL603840.1	lncRNA	True	False	ENSG00000234810.4	1	True	False	False	False	False	217261	True	True	True	True	False	False	False	False
11:44605429:44615272:clu_215671_+	chr11	44605429	44615272	clu_215671_+	+	44605429	44615272	CD82	protein_coding	True	False	ENSG00000085117.12	1	True	True	False	False	False	9842	True	True	True	True	False	False	True	False		Tetraspanin
16:3065826:3067377:clu_78649_+	chr16	3065826	3067377	clu_78649_+	+	3065826	3067377	IL32	protein_coding	True	False	ENSG00000008517.16	1	False	False	False	False	False	1550	True	True	True	True	False	False	False	False
18:36139613:36141137:clu_13182_+	chr18	36139613	36141137	clu_13182_+	+	36139613	36141137	ELP2	protein_coding	True	False	ENSG00000134759.14	1	True	False	False	False	False	1523	True	True	True	True	False	False	False	False
15:74852161:74854021:clu_16055_-	chr15	74852161	74854021	clu_16055_-	-	74854021	74852161	SCAMP2	protein_coding	True	False	ENSG00000140497.16	2	True	True	False	False	True	1859	True	False	False	True	False	True	False	False
1:25563791:25564652:clu_166592_+	chr1	25563791	25564652	clu_166592_+	+	25563791	25564652	LDLRAP1	protein_coding	True	False	ENSG00000157978.12	2	True	False	False	False	False	860	True	False	False	True	False	False	False	False
17:46557630:46570759:clu_138955_-	chr17	46557630	46570759	clu_138955_-	-	46570759	46557630	ARL17A	protein_coding	True	False	ENSG00000185829.17	1	True	False	False	False	False	13128	True	True	True	True	False	False	False	False
4:78670570:78680993:clu_145519_-	chr4	78670570	78680993	clu_145519_-	-	78680993	78670570	AC112253.2	lncRNA	True	False	ENSG00000287632.1	2	False	False	False	False	False	10422	False	True	False	True	False	False	False	False
16:14951837:14951895:clu_79503_+	chr16	14951837	14951895	clu_79503_+	+	14951837	14951895	NPIPA1	protein_coding	True	False	ENSG00000183426.17	3	True	True	True	False	False	57	False	False	False	False	False	False	False	False		NPIP
22:45286096:45293181:clu_189227_+	chr22	45286096	45293181	clu_189227_+	+	45286096	45293181	UPK3A	protein_coding	True	False	ENSG00000100373.10	1	True	True	False	False	False	7084	True	True	True	True	False	False	False	False	Lumenal
15:64859998:64861483:clu_111295_+	chr15	64859998	64861483	clu_111295_+	+	64859998	64861483	PLEKHO2,AC069368.1	protein_coding,protein_coding	True	False	ENSG00000241839.10,ENSG00000249240.2	2	True	True	False	False	False	1484	True	False	False	True	False	False	False	False
2:19898035:19901706:clu_204572_-	chr2	19898035	19901706	clu_204572_-	-	19901706	19898035	TTC32	protein_coding	True	False	ENSG00000183891.6	1	True	True	False	False	True	3670	True	True	True	True	False	False	False	False
4:184765986:184766622:clu_147048_-	chr4	184765986	184766622	clu_147048_-	-	184766622	184765986	ACSL1	protein_coding	True	False	ENSG00000151726.14	1	False	False	False	False	False	635	True	True	True	True	False	False	False	False
19:6475751:6475837:clu_49216_-	chr19	6475751	6475837	clu_49216_-	-	6475837	6475751	DENND1C	protein_coding	True	False	ENSG00000205744.10	1	False	False	False	False	False	85	True	True	True	True	False	False	False	False
12:6904903:6905585:clu_57606_+	chr12	6904903	6905585	clu_57606_+	+	6904903	6905585	LRRC23	protein_coding	True	False	ENSG00000010626.15	1	True	False	False	False	True	681	True	True	True	True	False	False	False	False
20:62197967:62198634:clu_6131_+	chr20	62197967	62198634	clu_6131_+	+	62197967	62198634	MTG2	protein_coding	True	False	ENSG00000101181.17	1	True	False	False	False	False	666	True	True	True	True	False	False	False	False
16:69329179:69329997:clu_11311_-	chr16	69329179	69329997	clu_11311_-	-	69329997	69329179	PDF	protein_coding	True	False	ENSG00000258429.2	1	False	False	False	False	False	817	True	True	True	True	False	False	False	False
1:117402441:117405549:clu_170251_+	chr1	117402441	117405549	clu_170251_+	+	117402441	117405549	MAN1A2	protein_coding	True	False	ENSG00000198162.12	1	False	False	False	False	False	3107	True	True	True	True	False	False	False	False
17:75042659:75046925:clu_140591_-	chr17	75042659	75046925	clu_140591_-	-	75046925	75042659	ATP5PD	protein_coding	True	False	ENSG00000167863.12	1	True	False	False	False	False	4265	True	True	True	True	False	False	False	False
9:127740351:127741788:clu_87035_-	chr9	127740351	127741788	clu_87035_-	-	127741788	127740351	SH2D3C	protein_coding	True	False	ENSG00000095370.20	2	True	True	False	False	False	1436	True	False	False	True	False	False	False	False	Ras-GEF,Ras-GEF	RasGEF
2:46512812:46518945:clu_205529_-	chr2	46512812	46518945	clu_205529_-	-	46518945	46512812	ATP6V1E2	protein_coding	True	False	ENSG00000250565.7	1	False	False	False	False	False	6132	True	True	True	True	False	False	False	False
2:113183512:113184957:clu_99679_+	chr2	113183512	113184957	clu_99679_+	+	113183512	113184957	PSD4	protein_coding	True	False	ENSG00000125637.16	1	False	False	False	False	False	1444	True	True	True	True	False	False	False	False
12:124911750:124912663:clu_163881_-	chr12	124911750	124912663	clu_163881_-	-	124912663	124911750	UBC	protein_coding	True	False	ENSG00000150991.15	3	True	True	True	False	False	912	False	False	False	False	False	False	False	False	Ubiquitin-like,Ubiquitin-like 3,Ubiquitin-like 9,Ubiquitin-like,Ubiquitin-like,Ubiquitin-like,Ubiquitin-like,Ubiquitin-like 8,Ubiquitin-like 2,Ubiquitin-like,Ubiquitin-like,Ubiquitin-like,Ubiquitin-like,Ubiquitin-like,Ubiquitin-like,Ubiquitin-like,Ubiquitin-like,Ubiquitin-like 7,Ubiquitin-like 1,Ubiquitin-like,Ubiquitin-like,Ubiquitin-like,Ubiquitin-like,Ubiquitin-like,Ubiquitin-like 6,Ubiquitin-like 3,Ubiquitin-like,Ubiquitin-like,Ubiquitin-like,Ubiquitin-like,Ubiquitin-like,Ubiquitin-like,Ubiquitin-like,Ubiquitin-like,Ubiquitin-like,Ubiquitin-like 5,Ubiquitin-like 2,Ubiquitin-like	ubiquitin,Ubiquitin_2,Rad60-SLD_2,Rad60-SLD,ubiquitin,Rad60-SLD_2,Rad60-SLD,Ubiquitin_2,ubiquitin,Rad60-SLD,Ubiquitin_2,ubiquitin,Rad60-SLD,Ubiquitin_2,ubiquitin,Rad60-SLD,Ubiquitin_2
19:35014387:35015824:clu_195279_+	chr19	35014387	35015824	clu_195279_+	+	35014387	35015824	GRAMD1A	protein_coding	True	False	ENSG00000089351.14	1	True	False	False	False	False	1436	True	True	True	True	False	False	False	False
20:38331090:38334445:clu_5276_+	chr20	38331090	38334445	clu_5276_+	+	38331090	38334445	BPI	protein_coding	True	False	ENSG00000101425.14	2	True	True	False	True	False	3354	True	False	False	True	False	False	False	False	Lipid-binding ...	LBP_BPI_CETP_C,LBP_BPI_CETP_C
17:77498929:77499026:clu_69380_+	chr17	77498929	77499026	clu_69380_+	+	77498929	77499026	SEPTIN9	protein_coding	True	False	ENSG00000184640.18	3	True	False	False	True	False	96	False	False	False	False	False	False	False	False
9:133112152:133130952:clu_87854_-	chr9	133112152	133130952	clu_87854_-	-	133130952	133112152	RALGDS	protein_coding	True	False	ENSG00000160271.16	1	True	True	False	False	True	18799	True	True	True	True	False	False	False	False
12:6537933:6538182:clu_57467_+	chr12	6537933	6538182	clu_57467_+	+	6537933	6538182	GAPDH	protein_coding	True	False	ENSG00000111640.15	3	True	True	False	True	False	248	False	False	False	False	False	False	False	False		Gp_dh_C
10:74109156:74111909:clu_90850_+	chr10	74109156	74111909	clu_90850_+	+	74109156	74111909	VCL	protein_coding	True	False	ENSG00000035403.17	1	False	False	False	False	False	2752	True	True	True	True	False	False	False	False
22:17105602:17105853:clu_186494_+	chr22	17105602	17105853	clu_186494_+	+	17105602	17105853	IL17RA	protein_coding	True	False	ENSG00000177663.14	1	False	False	False	False	False	250	True	True	True	True	False	False	False	False
16:86870:87073:clu_6533_-	chr16	86870	87073	clu_6533_-	-	87073	86870	NPRL3	protein_coding	True	False	ENSG00000103148.16	2	False	False	False	False	False	202	False	True	False	True	False	False	False	False
19:24106643:24126254:clu_194981_+	chr19	24106643	24126254	clu_194981_+	+	24106643	24126254	AC092279.1	protein_coding	True	False	ENSG00000213096.10	1	True	True	False	True	False	19610	True	True	True	True	False	False	False	False
15:78540539:78541905:clu_112012_+	chr15	78540539	78541905	clu_112012_+	+	78540539	78541905	PSMA4	protein_coding	True	False	ENSG00000041357.16	1	True	False	False	False	True	1365	True	True	True	True	False	False	False	False
1:16316571:16352255:clu_29000_-	chr1	16316571	16352255	clu_29000_-	-	16352255	16316571	FBXO42	protein_coding	True	False	ENSG00000037637.11	2	False	False	False	False	False	35683	True	False	False	True	False	False	False	False
2:196155043:196156439:clu_209111_-	chr2	196155043	196156439	clu_209111_-	-	196156439	196155043	STK17B	protein_coding	True	False	ENSG00000081320.11	2	True	False	False	True	False	1395	True	False	False	True	False	False	False	False
4:37902512:37952006:clu_93798_+	chr4	37902512	37952006	clu_93798_+	+	37902512	37952006	TBC1D1	protein_coding	True	False	ENSG00000065882.16	1	False	False	False	False	False	49493	True	True	True	True	False	False	False	False
22:19852486:19854443:clu_24348_-	chr22	19852486	19854443	clu_24348_-	-	19854443	19852486	RTL10	protein_coding	True	False	ENSG00000215012.9	1	False	False	False	False	False	1956	True	True	True	True	False	False	False	False
7:158650972:158652293:clu_184982_-	chr7	158650972	158652293	clu_184982_-	-	158652293	158650972	NCAPG2	protein_coding	True	False	ENSG00000146918.20	1	False	False	False	False	False	1320	True	True	True	True	False	False	False	False
7:36514590:36522039:clu_180394_-	chr7	36514590	36522039	clu_180394_-	-	36522039	36514590	AOAH	protein_coding	True	False	ENSG00000136250.12	1	True	False	False	False	False	7448	True	True	True	True	False	False	False	False
9:137103094:137103672:clu_203953_+	chr9	137103094	137103672	clu_203953_+	+	137103094	137103672	MAN1B1	protein_coding	True	False	ENSG00000177239.15	3	True	False	False	False	False	577	False	False	False	False	False	False	False	False
22:16614178:16614706:clu_186479_+	chr22	16614178	16614706	clu_186479_+	+	16614178	16614706	AP000547.3,TPTEP1	lncRNA,transcribed_unprocessed_pseudogene	True	False	ENSG00000283633.1,ENSG00000100181.22	2	True	False	False	False	False	527	True	False	False	True	False	False	False	False
22:44190645:44192049:clu_189181_+	chr22	44190645	44192049	clu_189181_+	+	44190645	44192049	PARVG	protein_coding	True	False	ENSG00000138964.17	2	True	True	False	False	False	1403	False	True	False	True	False	False	False	False
17:40356094:40356228:clu_66245_+	chr17	40356094	40356228	clu_66245_+	+	40356094	40356228	RARA	protein_coding	True	False	ENSG00000131759.18	3	True	True	False	False	False	133	False	False	False	False	False	False	False	False
20:44211356:44214888:clu_5430_+	chr20	44211356	44214888	clu_5430_+	+	44211356	44214888	OSER1-DT	lncRNA	True	False	ENSG00000223891.6	1	True	False	False	False	False	3531	True	True	True	True	False	False	False	False
19:10486818:10489648:clu_50221_-	chr19	10486818	10489648	clu_50221_-	-	10489648	10486818	KEAP1	protein_coding	True	False	ENSG00000079999.14	1	True	True	False	True	False	2829	True	True	True	True	False	False	False	False		Kelch_4,Kelch_2,Kelch_3,Kelch_6,Kelch_1,Kelch_1
1:171787930:171792017:clu_172908_+	chr1	171787930	171792017	clu_172908_+	+	171787930	171792017	EEF1AKNMT	protein_coding	True	False	ENSG00000010165.20	1	True	True	False	False	False	4086	True	True	True	True	False	False	False	False		Spermine_synth
10:131959150:131959521:clu_92538_+	chr10	131959150	131959521	clu_92538_+	+	131959150	131959521	PPP2R2D	protein_coding	True	False	ENSG00000175470.20	3	True	False	False	True	False	370	False	False	False	False	False	False	False	False
18:74256853:74260915:clu_109372_-	chr18	74256853	74260915	clu_109372_-	-	74260915	74256853	CYB5A	protein_coding	True	False	ENSG00000166347.19	1	True	False	False	False	False	4061	True	True	True	True	False	False	False	False
22:23698333:23698844:clu_187208_+	chr22	23698333	23698844	clu_187208_+	+	23698333	23698844	RGL4	protein_coding	True	False	ENSG00000159496.14	1	True	True	False	True	False	510	True	True	True	True	False	False	False	False	Ras-GEF,Ras-GEF,Ras-GEF
11:64355628:64357154:clu_216727_+	chr11	64355628	64357154	clu_216727_+	+	64355628	64357154	CCDC88B	protein_coding	True	False	ENSG00000168071.22	2	True	True	False	True	False	1525	True	False	False	True	False	False	False	False
9:129827900:129829232:clu_87500_-	chr9	129827900	129829232	clu_87500_-	-	129829232	129827900	C9orf78	protein_coding	True	False	ENSG00000136819.15	3	True	True	False	True	False	1331	False	False	False	False	False	False	False	False
18:69947532:69956755:clu_109314_-	chr18	69947532	69956755	clu_109314_-	-	69956755	69947532	CD226	protein_coding	True	False	ENSG00000150637.9	1	True	False	False	False	True	9222	True	True	True	True	False	False	False	False
19:51416983:51417082:clu_55714_-	chr19	51416983	51417082	clu_55714_-	-	51417082	51416983	SIGLEC10	protein_coding	True	False	ENSG00000142512.15	2	True	False	False	False	False	98	True	False	False	True	False	False	False	False
11:6616074:6616661:clu_121902_-	chr11	6616074	6616661	clu_121902_-	-	6616661	6616074	TPP1	protein_coding	True	False	ENSG00000166340.17	1	True	True	False	True	False	586	True	True	True	True	False	False	False	False	Peptidase S53,Peptidase S53 ...,Peptidase S53,Peptidase S53,Peptidase S53	Peptidase_S8
16:84775225:84779069:clu_83457_+	chr16	84775225	84779069	clu_83457_+	+	84775225	84779069	USP10	protein_coding	True	False	ENSG00000103194.15	2	True	True	False	True	False	3843	True	False	False	True	False	False	False	False	USP,USP,USP	UCH,UCH
1:234373840:234374230:clu_174853_+	chr1	234373840	234374230	clu_174853_+	+	234373840	234374230	COA6	protein_coding	True	False	ENSG00000168275.15	1	True	False	False	False	True	389	True	True	True	True	False	False	False	False
9:96352109:96360154:clu_86029_-	chr9	96352109	96360154	clu_86029_-	-	96360154	96352109	SLC35D2	protein_coding	True	False	ENSG00000130958.13	1	True	False	False	False	False	8044	True	True	True	True	False	False	False	False
16:90156091:90159433:clu_83941_+	chr16	90156091	90159433	clu_83941_+	+	90156091	90159433	FAM157C	lncRNA	True	False	ENSG00000260528.5	2	True	False	False	False	False	3341	False	True	False	True	False	False	False	False
3:52287876:52290960:clu_105084_+	chr3	52287876	52290960	clu_105084_+	+	52287876	52290960	GLYCTK	protein_coding	True	False	ENSG00000168237.18	1	True	True	False	False	True	3083	True	True	True	True	False	False	False	False	MOFRL-associated	DUF4147
1:228108321:228108955:clu_37549_-	chr1	228108321	228108955	clu_37549_-	-	228108955	228108321	MRPL55	protein_coding	True	False	ENSG00000162910.19	1	True	False	False	False	True	633	True	True	True	True	False	False	False	False
4:124673:130788:clu_92768_+	chr4	124673	130788	clu_92768_+	+	124673	130788	ZNF718	protein_coding	True	False	ENSG00000250312.8	1	True	False	False	False	True	6114	True	True	True	True	False	False	False	False
19:55138071:55140883:clu_56589_-	chr19	55138071	55140883	clu_56589_-	-	55140883	55138071	TNNT1	protein_coding	True	False	ENSG00000105048.17	2	True	True	False	True	False	2811	True	False	False	True	False	False	False	False		Troponin,Troponin
14:24606746:24607149:clu_211371_-	chr14	24606746	24607149	clu_211371_-	-	24607149	24606746	GZMH	protein_coding	True	False	ENSG00000100450.13	1	False	False	False	False	False	402	True	True	True	True	False	False	False	False
19:1037000:1037625:clu_189735_+	chr19	1037000	1037625	clu_189735_+	+	1037000	1037625	CNN2	protein_coding	True	False	ENSG00000064666.15	1	True	False	False	True	False	624	True	True	True	True	False	False	False	False
5:91313781:91314080:clu_43473_-	chr5	91313781	91314080	clu_43473_-	-	91314080	91313781	LUCAT1	lncRNA	True	False	ENSG00000248323.7	1	True	False	False	False	False	298	True	True	True	True	False	False	False	False
1:1641976:1649499:clu_27518_-	chr1	1641976	1649499	clu_27518_-	-	1649499	1641976	CDK11B	protein_coding	True	False	ENSG00000248333.8	2	True	True	False	False	False	7522	True	False	False	True	False	False	False	False
12:21501372:21501463:clu_159601_-	chr12	21501372	21501463	clu_159601_-	-	21501463	21501372	RECQL	protein_coding	True	False	ENSG00000004700.16	1	True	False	False	False	True	90	True	True	True	True	False	False	False	False
14:22880720:22880879:clu_74716_+	chr14	22880720	22880879	clu_74716_+	+	22880720	22880879	LRP10	protein_coding	True	False	ENSG00000197324.9	3	True	False	False	True	False	158	False	False	False	False	False	False	False	False
6:108223045:108236584:clu_22669_-	chr6	108223045	108236584	clu_22669_-	-	108236584	108223045	SNX3	protein_coding	True	False	ENSG00000112335.15	2	False	False	False	False	False	13538	False	True	False	True	False	False	False	False
12:108293664:108320545:clu_162448_-	chr12	108293664	108320545	clu_162448_-	-	108320545	108293664	CMKLR1	protein_coding	True	False	ENSG00000174600.14	1	True	False	False	False	True	26880	True	True	True	True	False	False	False	False
2:43224541:43224598:clu_205433_-	chr2	43224541	43224598	clu_205433_-	-	43224598	43224541	ZFP36L2	protein_coding	True	False	ENSG00000152518.8	3	True	True	True	False	False	56	False	False	False	False	False	False	False	False
12:10390027:10407636:clu_159382_-	chr12	10390027	10407636	clu_159382_-	-	10407636	10390027	KLRC4-KLRK1	protein_coding	True	False	ENSG00000255819.7	1	True	False	False	True	True	17608	True	True	True	True	False	False	False	False
20:1630306:1635267:clu_131340_-	chr20	1630306	1635267	clu_131340_-	-	1635267	1630306	SIRPG	protein_coding	True	False	ENSG00000089012.14	1	True	False	False	False	False	4960	True	True	True	True	False	False	False	False
2:55577356:55579679:clu_205704_-	chr2	55577356	55579679	clu_205704_-	-	55579679	55577356	PPP4R3B	protein_coding	True	False	ENSG00000275052.5	1	True	True	False	False	False	2322	True	True	True	True	False	False	False	False
12:57783283:57786163:clu_60018_+	chr12	57783283	57786163	clu_60018_+	+	57783283	57786163	AC025165.3,TSFM	protein_coding,protein_coding	True	False	ENSG00000257921.6,ENSG00000123297.19	1	True	True	False	True	False	2879	True	True	True	True	False	False	False	False
17:46299665:46339509:clu_138953_-	chr17	46299665	46339509	clu_138953_-	-	46339509	46299665	ARL17B	protein_coding	True	False	ENSG00000228696.9	1	True	True	False	True	False	39843	True	True	True	True	False	False	False	False	ADP-ribosylati...	Arf,ARL17
5:1812382:1814339:clu_127068_+	chr5	1812382	1814339	clu_127068_+	+	1812382	1814339	NDUFS6	protein_coding	True	False	ENSG00000145494.11	2	False	False	False	False	False	1956	False	True	False	True	False	False	False	False
9:127894691:127896242:clu_86969_-	chr9	127894691	127896242	clu_86969_-	-	127896242	127894691	ST6GALNAC6,AL157935.3	protein_coding,protein_coding	True	False	ENSG00000160408.14,ENSG00000257524.6	1	False	False	False	False	False	1550	True	True	True	True	False	False	False	False
14:91170201:91173289:clu_76687_+	chr14	91170201	91173289	clu_76687_+	+	91170201	91173289	DGLUCY	protein_coding	True	False	ENSG00000133943.20	1	False	False	False	False	False	3087	True	True	True	True	False	False	False	False
8:98193090:98194728:clu_119822_-	chr8	98193090	98194728	clu_119822_-	-	98194728	98193090	NIPAL2	protein_coding	True	False	ENSG00000104361.10	1	True	True	False	False	False	1637	True	True	True	True	False	False	False	False
2:201276968:201284816:clu_101260_+	chr2	201276968	201284816	clu_101260_+	+	201276968	201284816	CASP8	protein_coding	True	False	ENSG00000064012.22	1	True	True	False	True	False	7847	True	True	True	True	False	False	False	False	Caspase family...,Caspase family...	Peptidase_C14
19:10683970:10684416:clu_192501_+	chr19	10683970	10684416	clu_192501_+	+	10683970	10684416	ILF3	protein_coding	True	False	ENSG00000129351.17	1	True	True	False	True	False	445	True	True	True	True	False	False	False	False
10:100986975:100987090:clu_178145_-	chr10	100986975	100987090	clu_178145_-	-	100987090	100986975	MRPL43	protein_coding	True	False	ENSG00000055950.16	1	True	False	False	False	False	114	True	True	True	True	False	False	False	False
12:124402546:124419957:clu_163870_-	chr12	124402546	124419957	clu_163870_-	-	124419957	124402546	NCOR2	protein_coding	True	False	ENSG00000196498.13	2	True	True	False	False	False	17410	True	False	False	True	False	False	False	False
10:125039155:125160319:clu_178886_-	chr10	125039155	125160319	clu_178886_-	-	125160319	125039155	CTBP2	protein_coding	True	False	ENSG00000175029.17	1	True	False	False	False	True	121163	True	True	True	True	False	False	False	False
1:209775736:209777352:clu_174077_+	chr1	209775736	209777352	clu_174077_+	+	209775736	209777352	TRAF3IP3	protein_coding	True	False	ENSG00000009790.15	1	True	False	False	False	False	1615	True	True	True	True	False	False	False	False
1:6785575:6871757:clu_165096_+	chr1	6785575	6871757	clu_165096_+	+	6785575	6871757	CAMTA1	protein_coding	True	False	ENSG00000171735.19	1	True	True	False	True	False	86181	True	True	True	True	False	False	False	False	CG-1,CG-1	CG-1
1:42825738:42830444:clu_168201_+	chr1	42825738	42830444	clu_168201_+	+	42825738	42830444	ERMAP	protein_coding	True	False	ENSG00000164010.15	1	True	False	False	False	False	4705	True	True	True	True	False	False	False	False
8:143984104:143984210:clu_120716_-	chr8	143984104	143984210	clu_120716_-	-	143984210	143984104	PARP10	protein_coding	True	False	ENSG00000178685.14	1	True	False	False	False	False	105	True	True	True	True	False	False	False	False
12:7130712:7133024:clu_57617_+	chr12	7130712	7133024	clu_57617_+	+	7130712	7133024	CLSTN3	protein_coding	True	False	ENSG00000139182.15	1	True	True	False	False	True	2311	True	True	True	True	False	True	True	False
22:42383616:42383734:clu_26530_-	chr22	42383616	42383734	clu_26530_-	-	42383734	42383616	NFAM1	protein_coding	True	False	ENSG00000235568.7	3	True	False	False	True	False	117	False	False	False	False	False	False	False	False
6:69676541:69697563:clu_22041_-	chr6	69676541	69697563	clu_22041_-	-	69697563	69676541	LMBRD1	protein_coding	True	False	ENSG00000168216.13	1	False	False	False	False	False	21021	True	True	True	True	False	False	False	False
10:1043393:1048864:clu_175379_-	chr10	1043393	1048864	clu_175379_-	-	1048864	1043393	IDI1	protein_coding	True	False	ENSG00000067064.11	1	True	True	False	False	True	5470	True	True	True	True	False	False	False	False
14:71015279:71019009:clu_76110_+	chr14	71015279	71019009	clu_76110_+	+	71015279	71019009	PCNX1	protein_coding	True	False	ENSG00000100731.16	2	False	False	False	False	False	3729	False	True	False	True	False	False	False	False
5:154830922:154834625:clu_44894_-	chr5	154830922	154834625	clu_44894_-	-	154834625	154830922	FAXDC2	protein_coding	True	False	ENSG00000170271.11	1	True	False	False	False	False	3702	True	True	True	True	False	False	False	False
17:78204900:78205093:clu_69480_+	chr17	78204900	78205093	clu_69480_+	+	78204900	78205093	AFMID	protein_coding	True	False	ENSG00000183077.15	1	True	True	False	False	False	192	True	True	True	True	False	False	False	False		Abhydrolase_3
11:125894286:125903170:clu_126634_-	chr11	125894286	125903170	clu_126634_-	-	125903170	125894286	PUS3	protein_coding	True	False	ENSG00000110060.9	1	True	True	False	False	True	8883	True	True	True	True	False	False	False	False	Pseudouridine ...	PseudoU_synth_1
2:97204096:97204191:clu_99117_+	chr2	97204096	97204191	clu_99117_+	+	97204096	97204191	ANKRD36	protein_coding	True	False	ENSG00000135976.19	1	False	False	False	False	False	94	True	True	True	True	False	False	False	False
16:86870:88698:clu_6533_-	chr16	86870	88698	clu_6533_-	-	88698	86870	NPRL3	protein_coding	True	False	ENSG00000103148.16	1	False	False	False	False	False	1827	True	True	True	True	False	False	False	False
12:8390969:8394042:clu_159182_-	chr12	8390969	8394042	clu_159182_-	-	8394042	8390969	LINC00937	lncRNA	True	False	ENSG00000226091.7	2	False	False	False	False	False	3072	False	True	False	True	False	False	False	False
1:169696553:169701560:clu_35827_-	chr1	169696553	169701560	clu_35827_-	-	169701560	169696553	SELL	protein_coding	True	False	ENSG00000188404.10	1	True	False	False	False	False	5006	True	True	True	True	False	False	False	False
19:48874239:48874381:clu_197710_+	chr19	48874239	48874381	clu_197710_+	+	48874239	48874381	PPP1R15A	protein_coding	True	False	ENSG00000087074.8	3	True	True	True	False	False	141	False	False	False	False	False	True	False	False
19:4525832:4529073:clu_48236_-	chr19	4525832	4529073	clu_48236_-	-	4529073	4525832	PLIN5	protein_coding	True	False	ENSG00000214456.8	1	True	False	False	True	False	3240	True	True	True	True	False	False	False	False
15:44564661:44565854:clu_14948_-	chr15	44564661	44565854	clu_14948_-	-	44565854	44564661	SPG11	protein_coding	True	False	ENSG00000104133.15	2	True	True	False	False	False	1192	True	False	False	True	False	False	False	False	Spatacsin C-te...,Spatacsin C-te...,Spatacsin C-te...,Spatacsin C-te...	Spatacsin_C
1:11745837:11747440:clu_165586_+	chr1	11745837	11747440	clu_165586_+	+	11745837	11747440	AGTRAP	protein_coding	True	False	ENSG00000177674.16	1	True	True	False	True	False	1602	True	True	True	True	True	False	True	False		AGTRAP
11:1886866:1887237:clu_214632_+	chr11	1886866	1887237	clu_214632_+	+	1886866	1887237	LSP1	protein_coding	True	False	ENSG00000130592.15	1	False	False	False	False	False	370	True	True	True	True	False	False	False	False
1:36140166:36149092:clu_30841_-	chr1	36140166	36149092	clu_30841_-	-	36149092	36140166	TRAPPC3	protein_coding	True	False	ENSG00000054116.12	1	True	False	False	False	False	8925	True	True	True	True	False	False	False	False
1:12009726:12011504:clu_165685_+	chr1	12009726	12011504	clu_165685_+	+	12009726	12011504	MFN2	protein_coding	True	False	ENSG00000116688.17	2	True	True	False	False	False	1777	True	False	False	True	False	True	False	False	Fzo/mitofusin HR2	Fzo_mitofusin
15:57300924:57306747:clu_110999_+	chr15	57300924	57306747	clu_110999_+	+	57300924	57306747	LINC00926	lncRNA	True	False	ENSG00000247982.6	2	True	False	False	False	False	5822	True	False	False	True	False	False	False	False
9:72357056:72360110:clu_85462_-	chr9	72357056	72360110	clu_85462_-	-	72360110	72357056	ZFAND5	protein_coding	True	False	ENSG00000107372.13	1	True	True	False	False	False	3053	True	True	True	True	False	False	False	False
11:833026:834530:clu_214590_+	chr11	833026	834530	clu_214590_+	+	833026	834530	CD151	protein_coding	True	False	ENSG00000177697.19	1	True	False	False	False	True	1503	True	True	True	True	False	False	False	False
11:74921347:74930300:clu_125327_-	chr11	74921347	74930300	clu_125327_-	-	74930300	74921347	XRRA1	protein_coding	True	False	ENSG00000166435.15	1	True	True	False	False	True	8952	True	True	True	True	False	False	False	False
7:112468115:112472219:clu_157067_+	chr7	112468115	112472219	clu_157067_+	+	112468115	112472219	IFRD1	protein_coding	True	False	ENSG00000006652.14	1	False	False	False	False	False	4103	True	True	True	True	False	False	False	False
17:74704816:74705204:clu_140519_-	chr17	74704816	74705204	clu_140519_-	-	74705204	74704816	CD300LF	protein_coding	True	False	ENSG00000186074.19	1	False	False	False	False	False	387	True	True	True	True	False	False	False	False
19:49663514:49664674:clu_55150_-	chr19	49663514	49664674	clu_55150_-	-	49664674	49663514	IRF3	protein_coding	True	False	ENSG00000126456.16	1	True	True	False	False	True	1159	True	True	True	True	False	False	False	False	IRF tryptophan...,IRF tryptophan...,IRF tryptophan...	IRF
8:144510903:144510991:clu_41416_+	chr8	144510903	144510991	clu_41416_+	+	144510903	144510991	MFSD3	protein_coding	True	False	ENSG00000167700.9	1	False	False	False	False	False	87	True	True	True	True	False	False	False	False
16:1823037:1826507:clu_6974_-	chr16	1823037	1826507	clu_6974_-	-	1826507	1823037	HAGH	protein_coding	True	False	ENSG00000063854.13	1	False	False	False	False	False	3469	True	True	True	True	False	False	False	False
7:22813185:22822677:clu_180102_-	chr7	22813185	22822677	clu_180102_-	-	22822677	22813185	TOMM7	protein_coding	True	False	ENSG00000196683.10	1	True	True	False	False	True	9491	True	True	True	True	True	False	False	False	Mitochondrial ...	Tom7
14:24607406:24607612:clu_211371_-	chr14	24607406	24607612	clu_211371_-	-	24607612	24607406	GZMH	protein_coding	True	False	ENSG00000100450.13	1	False	False	False	False	False	205	True	True	True	True	False	False	False	False
19:57875226:57876916:clu_56896_-	chr19	57875226	57876916	clu_56896_-	-	57876916	57875226	ZNF814	protein_coding	True	False	ENSG00000204514.10	1	True	True	False	True	False	1689	True	True	True	True	False	False	False	False	KRAB,KRAB,KRAB	KRAB
11:113365060:113366225:clu_219176_+	chr11	113365060	113366225	clu_219176_+	+	113365060	113366225	TTC12	protein_coding	True	False	ENSG00000149292.16	1	True	False	False	False	False	1164	True	True	True	True	False	False	False	False
11:71464142:71465317:clu_218143_+	chr11	71464142	71465317	clu_218143_+	+	71464142	71465317	NADSYN1	protein_coding	True	False	ENSG00000172890.13	2	True	False	False	False	False	1174	True	False	False	True	False	False	False	False
12:21506976:21512295:clu_58176_+	chr12	21506976	21512295	clu_58176_+	+	21506976	21512295	GOLT1B	protein_coding	True	False	ENSG00000111711.10	1	True	True	False	True	True	5318	True	True	True	True	True	True	False	False	Lumenal	Got1
11:309062:309245:clu_214260_+	chr11	309062	309245	clu_214260_+	+	309062	309245	IFITM2	protein_coding	True	False	ENSG00000185201.16	3	True	True	False	True	False	182	False	False	False	False	True	True	True	False		CD225
2:87455645:87583258:clu_98773_+	chr2	87455645	87583258	clu_98773_+	+	87455645	87583258	CYTOR,AC133644.3	lncRNA,lncRNA	True	False	ENSG00000222041.11,ENSG00000284879.1	1	True	False	False	False	False	127612	True	True	True	True	False	False	False	False
7:2906838:2910050:clu_179479_-	chr7	2906838	2910050	clu_179479_-	-	2910050	2906838	CARD11	protein_coding	True	False	ENSG00000198286.9	2	True	True	False	False	False	3211	True	False	False	True	False	False	False	False	Guanylate kina...
20:1924877:1927875:clu_3806_+	chr20	1924877	1927875	clu_3806_+	+	1924877	1927875	SIRPA	protein_coding	True	False	ENSG00000198053.11	1	False	False	False	False	False	2997	True	True	True	True	False	False	False	False
2:191009952:191013525:clu_209043_-	chr2	191009952	191013525	clu_209043_-	-	191013525	191009952	STAT1	protein_coding	True	False	ENSG00000115415.19	2	True	True	False	False	True	3572	True	False	False	True	False	False	False	False	STAT transcrip...,STAT transcrip...,STAT transcrip...,STAT transcrip...,STAT transcrip...	STAT_int
17:7626614:7626762:clu_135742_-	chr17	7626614	7626762	clu_135742_-	-	7626762	7626614	SAT2	protein_coding	True	False	ENSG00000141504.12	2	True	True	False	True	False	147	False	True	False	True	False	False	False	False	N-acetyltransf...,N-acetyltransf...,N-acetyltransf...	Acetyltransf_1,Acetyltransf_10,FR47,Acetyltransf_7
16:89561063:89561227:clu_83811_+	chr16	89561063	89561227	clu_83811_+	+	89561063	89561227	RPL13	protein_coding	True	False	ENSG00000167526.13	1	True	False	False	False	False	163	True	True	True	True	False	False	False	False
19:38422153:38426069:clu_53409_-	chr19	38422153	38426069	clu_53409_-	-	38426069	38422153	RASGRP4	protein_coding	True	False	ENSG00000171777.16	1	False	False	False	False	False	3915	True	True	True	True	False	False	False	False
17:46528859:46570759:clu_138955_-	chr17	46528859	46570759	clu_138955_-	-	46570759	46528859	ARL17A	protein_coding	True	False	ENSG00000185829.17	1	True	True	False	True	False	41899	True	True	True	True	False	False	False	False	ADP-ribosylati...,ADP-ribosylati...,ADP-ribosylati...,ADP-ribosylati...	ARL17,Arf
16:57186451:57204504:clu_82141_+	chr16	57186451	57204504	clu_82141_+	+	57186451	57204504	RSPRY1	protein_coding	True	False	ENSG00000159579.14	1	True	False	False	False	True	18052	True	True	True	True	False	False	False	False
5:66054951:66068877:clu_127968_+	chr5	66054951	66068877	clu_127968_+	+	66054951	66068877	ERBIN	protein_coding	True	False	ENSG00000112851.14	1	True	False	False	False	False	13925	True	True	True	True	False	False	False	False
17:3936366:3936445:clu_135025_-	chr17	3936366	3936445	clu_135025_-	-	3936445	3936366	ATP2A3	protein_coding	True	False	ENSG00000074370.18	3	True	True	True	False	False	78	False	False	False	False	True	False	False	False	Lumenal	Cation_ATPase_C
19:51644036:51645477:clu_55730_-	chr19	51644036	51645477	clu_55730_-	-	51645477	51644036	SIGLEC14	protein_coding	True	False	ENSG00000254415.3	1	False	False	False	False	False	1440	True	True	True	True	False	False	False	False
1:120833775:120836517:clu_170342_+	chr1	120833775	120836517	clu_170342_+	+	120833775	120836517	NBPF26	protein_coding	True	False	ENSG00000273136.7	1	True	True	False	True	False	2741	True	True	True	True	False	False	False	False	Olduvai,Olduvai,Olduvai,Olduvai 9,Olduvai,Olduvai 10	Olduvai,Olduvai
5:1479675:1480942:clu_41627_-	chr5	1479675	1480942	clu_41627_-	-	1480942	1479675	LPCAT1	protein_coding	True	False	ENSG00000153395.10	1	False	False	False	False	False	1266	True	True	True	True	False	False	False	False
19:45617697:45618822:clu_54511_-	chr19	45617697	45618822	clu_54511_-	-	45618822	45617697	EML2	protein_coding	True	False	ENSG00000125746.16	1	False	False	False	False	False	1124	True	True	True	True	False	False	False	False
11:65865894:65865986:clu_217424_+	chr11	65865894	65865986	clu_217424_+	+	65865894	65865986	MUS81	protein_coding	True	False	ENSG00000172732.12	1	True	True	False	True	False	91	True	True	True	True	False	False	False	False
19:54058732:54063744:clu_56168_-	chr19	54058732	54063744	clu_56168_-	-	54063744	54058732	VSTM1	protein_coding	True	False	ENSG00000189068.11	1	False	False	False	False	False	5011	True	True	True	True	False	False	False	False
19:40786978:40796570:clu_196276_+	chr19	40786978	40796570	clu_196276_+	+	40786978	40796570	RAB4B,MIA-RAB4B	protein_coding,protein_coding	True	False	ENSG00000167578.18,ENSG00000268975.2	1	True	False	False	True	False	9591	True	True	True	True	False	False	False	False
17:58346343:58351744:clu_67789_+	chr17	58346343	58351744	clu_67789_+	+	58346343	58351744	TSPOAP1-AS1	lncRNA	True	False	ENSG00000265148.6	1	True	False	False	False	False	5400	True	True	True	True	False	False	False	False
17:35321865:35323148:clu_65632_+	chr17	35321865	35323148	clu_65632_+	+	35321865	35323148	AC022706.1	lncRNA	True	False	ENSG00000267364.2	1	False	False	False	False	False	1282	True	True	True	True	False	False	False	False
9:137080074:137080689:clu_203944_+	chr9	137080074	137080689	clu_203944_+	+	137080074	137080689	UAP1L1	protein_coding	True	False	ENSG00000197355.11	2	True	True	False	False	False	614	False	True	False	True	False	False	False	False		UDPGP
11:4389707:4390002:clu_121781_-	chr11	4389707	4390002	clu_121781_-	-	4390002	4389707	TRIM21	protein_coding	True	False	ENSG00000132109.10	2	True	True	False	False	False	294	True	False	False	True	False	False	False	False
8:22630578:22636525:clu_118401_-	chr8	22630578	22636525	clu_118401_-	-	22636525	22630578	BIN3	protein_coding	True	False	ENSG00000147439.13	1	True	True	False	True	False	5946	True	True	True	True	False	False	False	False	BAR,BAR	Vps5,BAR
11:75268959:75272895:clu_125353_-	chr11	75268959	75272895	clu_125353_-	-	75272895	75268959	ARRB1	protein_coding	True	False	ENSG00000137486.17	1	True	True	False	False	False	3935	True	True	True	True	False	False	False	False	Arrestin C-ter...,Arrestin C-ter...	Arrestin_C
17:74470242:74473536:clu_68722_+	chr17	74470242	74473536	clu_68722_+	+	74470242	74473536	CD300A	protein_coding	True	False	ENSG00000167851.15	1	False	False	False	False	False	3293	True	True	True	True	False	False	False	False
11:130903384:130905953:clu_126804_-	chr11	130903384	130905953	clu_126804_-	-	130905953	130903384	SNX19	protein_coding	True	False	ENSG00000120451.10	1	True	True	False	True	False	2568	True	True	True	True	False	False	False	False
9:36136791:36147786:clu_200426_+	chr9	36136791	36147786	clu_200426_+	+	36136791	36147786	GLIPR2	protein_coding	True	False	ENSG00000122694.16	1	True	True	False	False	True	10994	True	True	True	True	False	False	False	False	SCP	CAP
2:11164261:11174968:clu_96505_+	chr2	11164261	11174968	clu_96505_+	+	11164261	11174968	SLC66A3	protein_coding	True	False	ENSG00000162976.13	1	True	True	False	True	False	10706	True	True	True	True	False	False	False	False
5:6372478:6374324:clu_41699_-	chr5	6372478	6374324	clu_41699_-	-	6374324	6372478	MED10	protein_coding	True	False	ENSG00000133398.4	2	True	True	False	True	False	1845	True	False	False	True	False	False	False	False		Med10
3:14152389:14156335:clu_147553_-	chr3	14152389	14156335	clu_147553_-	-	14156335	14152389	XPC	protein_coding	True	False	ENSG00000154767.14	2	True	True	False	True	False	3945	True	False	False	True	False	False	False	False	Rad4 beta-hairpin,Rad4 beta-hairpin,Rad4 beta-hairpin	BHD_2,BHD_1,Rad4
15:81143820:81147295:clu_112053_+	chr15	81143820	81147295	clu_112053_+	+	81143820	81147295	CFAP161	protein_coding	True	False	ENSG00000156206.14	2	False	False	False	False	False	3474	True	False	False	True	False	False	False	False
5:142771375:142873400:clu_130010_+	chr5	142771375	142873400	clu_130010_+	+	142771375	142873400	ARHGAP26	protein_coding	True	False	ENSG00000145819.18	1	True	False	False	False	False	102024	True	True	True	True	False	False	False	False
2:111124139:111164133:clu_99570_+	chr2	111124139	111164133	clu_99570_+	+	111124139	111164133	BCL2L11	protein_coding	True	False	ENSG00000153094.23	1	True	True	False	True	False	39993	True	True	True	True	False	False	False	False	Bcl-x interact...	Bclx_interact
17:76479854:76481375:clu_141035_-	chr17	76479854	76481375	clu_141035_-	-	76481375	76479854	RHBDF2	protein_coding	True	False	ENSG00000129667.12	1	True	True	False	False	False	1520	True	True	True	True	False	True	False	False
13:24431476:24432581:clu_17357_-	chr13	24431476	24432581	clu_17357_-	-	24432581	24431476	PARP4	protein_coding	True	False	ENSG00000102699.6	2	False	False	False	False	False	1104	False	True	False	True	False	False	False	False
7:128578933:128591850:clu_157181_+	chr7	128578933	128591850	clu_157181_+	+	128578933	128591850	AC108010.1,AC090114.3	lncRNA,unprocessed_pseudogene	True	False	ENSG00000242588.6,ENSG00000280828.1	1	True	False	False	False	False	12916	True	True	True	True	False	False	False	False
12:49269687:49269885:clu_58895_+	chr12	49269687	49269885	clu_58895_+	+	49269687	49269885	TUBA1C	protein_coding	True	False	ENSG00000167553.15	2	True	True	False	True	False	197	True	False	False	True	False	False	False	False	Tubulin/FtsZ G...,Tubulin/FtsZ G...,Tubulin/FtsZ G...,Tubulin/FtsZ G...,Tubulin/FtsZ G...,Tubulin/FtsZ G...,Tubulin/FtsZ G...,Tubulin/FtsZ G...,Tubulin/FtsZ G...,Tubulin/FtsZ G...,Tubulin/FtsZ 2...	Tubulin
12:48150140:48151201:clu_160171_-	chr12	48150140	48151201	clu_160171_-	-	48151201	48150140	ASB8	protein_coding	True	False	ENSG00000177981.11	1	True	True	False	True	False	1060	True	True	True	True	False	False	False	False		Ank_5,Ank_2,Ank,Ank_4,Ank_3,Ank_2
16:84566359:84566540:clu_11926_-	chr16	84566359	84566540	clu_11926_-	-	84566540	84566359	COTL1	protein_coding	True	False	ENSG00000103187.8	3	True	False	False	True	False	180	False	False	False	False	False	False	False	False
19:10111740:10113633:clu_192306_+	chr19	10111740	10113633	clu_192306_+	+	10111740	10113633	P2RY11	protein_coding	True	False	ENSG00000244165.2	1	True	False	False	True	False	1892	True	True	True	True	False	False	False	False
19:7682322:7682650:clu_191689_+	chr19	7682322	7682650	clu_191689_+	+	7682322	7682650	TRAPPC5	protein_coding	True	False	ENSG00000181029.9	2	True	True	True	True	False	327	True	False	False	True	False	False	False	False		TRAPP
2:64228522:64229497:clu_98023_+	chr2	64228522	64229497	clu_98023_+	+	64228522	64229497	AC012368.1	lncRNA	True	False	ENSG00000225889.8	1	True	False	False	False	False	974	True	True	True	True	False	False	False	False
6:42879951:42883451:clu_115291_+	chr6	42879951	42883451	clu_115291_+	+	42879951	42883451	RPL7L1	protein_coding	True	False	ENSG00000146223.15	1	True	True	False	False	False	3499	True	True	True	True	False	False	False	False	Large ribosoma...	Ribosomal_L30_N
9:35659180:35660401:clu_200345_+	chr9	35659180	35660401	clu_200345_+	+	35659180	35660401	CCDC107	protein_coding	True	False	ENSG00000159884.12	2	False	False	False	False	False	1220	False	True	False	True	False	False	False	False
12:128947458:128957545:clu_62401_+	chr12	128947458	128957545	clu_62401_+	+	128947458	128957545	GLT1D1	protein_coding	True	False	ENSG00000151948.12	1	False	False	False	False	False	10086	True	True	True	True	False	False	False	False
2:196989649:196993583:clu_209148_-	chr2	196989649	196993583	clu_209148_-	-	196993583	196989649	ANKRD44	protein_coding	True	False	ENSG00000065413.20	1	True	True	False	True	False	3933	True	True	True	True	False	False	False	False
22:44726634:44730610:clu_189202_+	chr22	44726634	44730610	clu_189202_+	+	44726634	44730610	PRR5	protein_coding	True	False	ENSG00000186654.21	1	True	False	False	False	False	3975	True	True	True	True	False	False	False	False
9:136838015:136838909:clu_203671_+	chr9	136838015	136838909	clu_203671_+	+	136838015	136838909	RABL6	protein_coding	True	False	ENSG00000196642.19	1	False	False	False	False	False	893	True	True	True	True	False	False	False	False
3:160416031:160416251:clu_107227_+	chr3	160416031	160416251	clu_107227_+	+	160416031	160416251	SMC4	protein_coding	True	False	ENSG00000113810.16	2	False	False	False	False	False	219	False	True	False	True	False	False	False	False
17:7559297:7559624:clu_64015_+	chr17	7559297	7559624	clu_64015_+	+	7559297	7559624	TNFSF13	protein_coding	True	False	ENSG00000161955.16	1	False	False	False	False	False	326	True	True	True	True	False	False	False	False
2:112832826:112833117:clu_207621_-	chr2	112832826	112833117	clu_207621_-	-	112833117	112832826	IL1B	protein_coding	True	False	ENSG00000125538.12	1	True	False	False	False	False	290	True	True	True	True	False	False	False	False
6:132744491:132749695:clu_23131_-	chr6	132744491	132749695	clu_23131_-	-	132749695	132744491	VNN2	protein_coding	True	False	ENSG00000112303.14	1	False	False	False	False	False	5203	True	True	True	True	False	False	False	False
2:241108300:241112240:clu_210638_-	chr2	241108300	241112240	clu_210638_-	-	241112240	241108300	PASK	protein_coding	True	False	ENSG00000115687.13	1	True	False	False	False	False	3939	True	True	True	True	False	False	False	False
19:39879892:39883305:clu_53689_-	chr19	39879892	39883305	clu_53689_-	-	39883305	39879892	FCGBP	protein_coding	True	False	ENSG00000275395.6	1	False	False	False	False	False	3412	True	True	True	True	False	False	False	False
19:21143643:21166335:clu_194798_+	chr19	21143643	21166335	clu_194798_+	+	21143643	21166335	ZNF431	protein_coding	True	False	ENSG00000196705.8	1	True	True	False	False	False	22691	True	True	True	True	False	False	False	False
16:67935478:67935582:clu_11095_-	chr16	67935478	67935582	clu_11095_-	-	67935582	67935478	AC040162.1,PSMB10	protein_coding,protein_coding	True	False	ENSG00000261884.2,ENSG00000205220.12	1	True	False	False	False	False	103	True	True	True	True	False	False	False	False
11:614399:614476:clu_121417_-	chr11	614399	614476	clu_121417_-	-	614476	614399	IRF7	protein_coding	True	False	ENSG00000185507.21	1	True	False	False	False	False	76	True	True	True	True	False	False	False	False
10:100983817:100983948:clu_178145_-	chr10	100983817	100983948	clu_178145_-	-	100983948	100983817	MRPL43	protein_coding	True	False	ENSG00000055950.16	1	False	False	False	False	False	130	True	True	True	True	False	False	False	False
19:51629636:51646257:clu_55730_-	chr19	51629636	51646257	clu_55730_-	-	51646257	51629636	AC018755.2	protein_coding	True	False	ENSG00000268500.5	1	True	True	False	True	True	16620	True	True	True	True	True	True	True	True	Ig-like V-type,Ig-like C2-type 2,Ig-like C2-type 1	V-set,I-set,ig,Ig_2,Ig_3,C2-set_2
19:11196742:11197485:clu_50435_-	chr19	11196742	11197485	clu_50435_-	-	11197485	11196742	KANK2	protein_coding	True	False	ENSG00000197256.10	2	True	False	False	False	False	742	True	False	False	True	False	False	False	False
5:94702576:94708225:clu_128881_+	chr5	94702576	94708225	clu_128881_+	+	94702576	94708225	SLF1	protein_coding	True	False	ENSG00000133302.13	2	False	False	False	False	False	5648	False	True	False	True	False	False	False	False
9:127505891:127506123:clu_86991_-	chr9	127505891	127506123	clu_86991_-	-	127506123	127505891	NIBAN2	protein_coding	True	False	ENSG00000136830.12	3	True	False	False	True	False	231	False	False	False	False	False	False	False	False
20:62307452:62307679:clu_6156_+	chr20	62307452	62307679	clu_6156_+	+	62307452	62307679	ADRM1	protein_coding	True	False	ENSG00000130706.13	2	True	True	False	False	False	226	True	False	False	True	False	False	False	False
7:77196985:77199620:clu_182142_-	chr7	77196985	77199620	clu_182142_-	-	77199620	77196985	FGL2	protein_coding	True	False	ENSG00000127951.7	2	True	True	False	True	False	2634	False	True	False	True	False	False	False	False	Fibrinogen C-t...
12:6334244:6341776:clu_158814_-	chr12	6334244	6341776	clu_158814_-	-	6341776	6334244	TNFRSF1A	protein_coding	True	False	ENSG00000067182.8	1	False	False	False	False	False	7531	True	True	True	True	False	False	False	False
12:57824005:57824227:clu_161483_-	chr12	57824005	57824227	clu_161483_-	-	57824227	57824005	CTDSP2	protein_coding	True	False	ENSG00000175215.11	1	True	True	False	True	False	221	True	True	True	True	False	False	False	False	FCP1 homology,FCP1 homology,FCP1 homology,FCP1 homology,FCP1 homology	NIF
16:21415085:21424979:clu_8624_-	chr16	21415085	21424979	clu_8624_-	-	21424979	21415085	NPIPB3	protein_coding	True	False	ENSG00000169246.16	1	True	True	False	False	True	9893	True	True	True	True	False	False	False	False
17:3720402:3723688:clu_134960_-	chr17	3720402	3723688	clu_134960_-	-	3723688	3720402	ITGAE	protein_coding	True	False	ENSG00000083457.12	1	True	True	False	False	False	3285	True	True	True	True	False	False	True	False
10:128082940:128084461:clu_92488_+	chr10	128082940	128084461	clu_92488_+	+	128082940	128084461	PTPRE	protein_coding	True	False	ENSG00000132334.16	3	True	False	False	True	False	1520	False	False	False	False	False	False	False	False
15:70057658:70058150:clu_15883_-	chr15	70057658	70058150	clu_15883_-	-	70058150	70057658	TLE3	protein_coding	True	False	ENSG00000140332.16	1	True	False	False	False	False	491	True	True	True	True	False	False	False	False
2:9476039:9478222:clu_96417_+	chr2	9476039	9478222	clu_96417_+	+	9476039	9478222	IAH1	protein_coding	True	False	ENSG00000134330.19	1	False	False	False	False	False	2182	True	True	True	True	False	False	False	False
7:76618615:76625522:clu_182104_-	chr7	76618615	76625522	clu_182104_-	-	76625522	76618615	POMZP3	protein_coding	True	False	ENSG00000146707.14	1	False	False	False	False	False	6906	True	True	True	True	False	False	False	False
11:68261725:68261851:clu_124883_-	chr11	68261725	68261851	clu_124883_-	-	68261851	68261725	C11orf24	protein_coding	True	False	ENSG00000171067.11	2	True	True	True	False	False	125	False	True	False	True	True	True	True	False		DUF5585
20:35631578:35631960:clu_132522_-	chr20	35631578	35631960	clu_132522_-	-	35631960	35631578	CPNE1	protein_coding	True	False	ENSG00000214078.12	1	True	True	False	True	False	381	True	True	True	True	False	False	False	False	C2,C2,C2 2,C2,C2	C2
8:144523333:144523636:clu_41429_+	chr8	144523333	144523636	clu_41429_+	+	144523333	144523636	LRRC14	protein_coding	True	False	ENSG00000160959.8	1	True	False	False	True	False	302	True	True	True	True	False	False	False	False
10:35566185:35569054:clu_89674_+	chr10	35566185	35569054	clu_89674_+	+	35566185	35569054	CCNY	protein_coding	True	False	ENSG00000108100.18	1	True	False	False	False	False	2868	True	True	True	True	False	False	False	False
22:36233455:36236596:clu_25607_-	chr22	36233455	36236596	clu_25607_-	-	36236596	36233455	APOL2	protein_coding	True	False	ENSG00000128335.14	2	True	False	False	False	True	3140	False	True	False	True	False	False	False	False
11:35211449:35214852:clu_215571_+	chr11	35211449	35214852	clu_215571_+	+	35211449	35214852	CD44	protein_coding	True	False	ENSG00000026508.19	1	True	False	False	False	False	3402	True	True	True	True	False	False	False	False
2:101303734:101303822:clu_207312_-	chr2	101303734	101303822	clu_207312_-	-	101303822	101303734	RNF149	protein_coding	True	False	ENSG00000163162.9	3	False	False	False	False	False	87	False	False	False	False	False	False	False	False
7:158646563:158650832:clu_184982_-	chr7	158646563	158650832	clu_184982_-	-	158650832	158646563	NCAPG2	protein_coding	True	False	ENSG00000146918.20	1	False	False	False	False	False	4268	True	True	True	True	False	False	False	False
1:53883276:53888907:clu_31831_-	chr1	53883276	53888907	clu_31831_-	-	53888907	53883276	YIPF1	protein_coding	True	False	ENSG00000058799.15	1	True	False	False	False	False	5630	True	True	True	True	False	False	False	False
10:75235372:75235616:clu_177408_-	chr10	75235372	75235616	clu_177408_-	-	75235616	75235372	COMTD1	protein_coding	True	False	ENSG00000165644.11	1	True	False	False	False	False	243	True	True	True	True	False	False	False	False
11:806095:809412:clu_121483_-	chr11	806095	809412	clu_121483_-	-	809412	806095	PIDD1	protein_coding	True	False	ENSG00000177595.18	1	False	False	False	False	False	3316	True	True	True	True	False	False	False	False
12:122981879:122981957:clu_62114_+	chr12	122981879	122981957	clu_62114_+	+	122981879	122981957	ARL6IP4,AC026362.1	protein_coding,lncRNA	True	False	ENSG00000182196.13,ENSG00000256028.2	1	True	False	False	False	False	77	True	True	True	True	False	False	False	False
1:25563791:25565173:clu_166592_+	chr1	25563791	25565173	clu_166592_+	+	25563791	25565173	LDLRAP1	protein_coding	True	False	ENSG00000157978.12	1	True	False	False	False	False	1381	True	True	True	True	False	False	False	False
19:45489553:45493160:clu_54487_-	chr19	45489553	45493160	clu_54487_-	-	45493160	45489553	RTN2	protein_coding	True	False	ENSG00000125744.12	1	False	False	False	False	False	3606	True	True	True	True	False	False	False	False
7:77377390:77379847:clu_182160_-	chr7	77377390	77379847	clu_182160_-	-	77379847	77377390	GSAP	protein_coding	True	False	ENSG00000186088.16	2	False	False	False	False	False	2456	False	True	False	True	False	False	False	False
14:65032696:65040790:clu_75921_+	chr14	65032696	65040790	clu_75921_+	+	65032696	65040790	CHURC1-FNTB,FNTB	protein_coding,protein_coding	True	False	ENSG00000125954.12,ENSG00000257365.8	1	False	False	False	False	False	8093	True	True	True	True	False	False	False	False
12:54974607:54984585:clu_160901_-	chr12	54974607	54984585	clu_160901_-	-	54984585	54974607	TESPA1	protein_coding	True	False	ENSG00000135426.16	1	True	False	False	False	True	9977	True	True	True	True	False	False	False	False
6:37009081:37010973:clu_114895_+	chr6	37009081	37010973	clu_114895_+	+	37009081	37010973	FGD2	protein_coding	True	False	ENSG00000146192.15	1	True	False	False	False	False	1891	True	True	True	True	False	False	False	False
19:54459369:54459538:clu_198916_+	chr19	54459369	54459538	clu_198916_+	+	54459369	54459538	LENG8	protein_coding	True	False	ENSG00000167615.16	3	True	False	False	True	False	168	False	False	False	False	False	False	False	False
2:234272:247538:clu_204204_-	chr2	234272	247538	clu_204204_-	-	247538	234272	SH3YL1	protein_coding	True	False	ENSG00000035115.22	1	True	True	False	True	True	13265	True	True	True	True	False	False	False	False	Ysc84 actin-bi...	Ysc84
5:94705203:94708512:clu_43538_-	chr5	94705203	94708512	clu_43538_-	-	94708512	94705203	MCTP1	protein_coding	True	False	ENSG00000175471.19	1	True	True	False	True	False	3308	True	True	True	True	False	False	False	False
6:107708011:107744949:clu_22645_-	chr6	107708011	107744949	clu_22645_-	-	107744949	107708011	SCML4	protein_coding	True	False	ENSG00000146285.14	1	True	True	False	True	True	36937	True	True	True	True	False	False	False	False	SAM
16:1783036:1787677:clu_78235_+	chr16	1783036	1787677	clu_78235_+	+	1783036	1787677	NUBP2	protein_coding	True	False	ENSG00000095906.17	1	True	True	False	True	True	4640	True	True	True	True	False	False	False	False		ParA,MipZ,AAA_31,CbiA,ArsA_ATPase
1:120831349:120831988:clu_170340_+	chr1	120831349	120831988	clu_170340_+	+	120831349	120831988	NBPF26	protein_coding	True	False	ENSG00000273136.7	1	False	False	False	False	False	638	True	True	True	True	False	False	False	False
1:155689174:155709773:clu_171916_+	chr1	155689174	155709773	clu_171916_+	+	155689174	155709773	DAP3	protein_coding	True	False	ENSG00000132676.16	1	True	False	False	False	True	20598	True	True	True	True	False	False	False	False
3:119491574:119491763:clu_106127_+	chr3	119491574	119491763	clu_106127_+	+	119491574	119491763	POGLUT1	protein_coding	True	False	ENSG00000163389.12	2	False	False	False	False	False	188	True	False	False	True	False	False	False	False
19:54449310:54451290:clu_198905_+	chr19	54449310	54451290	clu_198905_+	+	54449310	54451290	LENG8	protein_coding	True	False	ENSG00000167615.16	1	True	False	False	False	True	1979	True	True	True	True	False	False	False	False
2:241096438:241097243:clu_210612_-	chr2	241096438	241097243	clu_210612_-	-	241097243	241096438	MTERF4	protein_coding	True	False	ENSG00000122085.17	1	True	True	False	True	False	804	True	True	True	True	False	False	False	False		mTERF
22:36149371:36159377:clu_25605_-	chr22	36149371	36159377	clu_25605_-	-	36159377	36149371	APOL3	protein_coding	True	False	ENSG00000128284.19	2	True	True	False	True	False	10005	False	True	False	True	False	False	False	False
8:141430094:141430146:clu_40911_+	chr8	141430094	141430146	clu_40911_+	+	141430094	141430146	PTP4A3	protein_coding	True	False	ENSG00000184489.12	3	False	False	False	False	False	51	False	False	False	False	False	False	False	False
1:88853346:88857206:clu_32437_-	chr1	88853346	88857206	clu_32437_-	-	88857206	88853346	GTF2B	protein_coding	True	False	ENSG00000137947.12	1	False	False	False	False	False	3859	True	True	True	True	False	False	False	False
2:98572029:98572815:clu_99205_+	chr2	98572029	98572815	clu_99205_+	+	98572029	98572815	INPP4A	protein_coding	True	False	ENSG00000040933.15	1	False	False	False	False	False	785	True	True	True	True	False	False	False	False
2:131472182:131491876:clu_208003_-	chr2	131472182	131491876	clu_208003_-	-	131491876	131472182	MZT2A	protein_coding	True	False	ENSG00000173272.16	1	True	True	False	True	False	19693	True	True	True	True	False	False	False	False
12:128853649:128875914:clu_62401_+	chr12	128853649	128875914	clu_62401_+	+	128853649	128875914	GLT1D1	protein_coding	True	False	ENSG00000151948.12	1	True	True	False	False	True	22264	True	True	True	True	False	False	False	False
1:77532340:77535847:clu_169268_+	chr1	77532340	77535847	clu_169268_+	+	77532340	77535847	AK5	protein_coding	True	False	ENSG00000154027.19	1	False	False	False	False	False	3506	True	True	True	True	False	False	False	False
7:524280:524365:clu_152650_+	chr7	524280	524365	clu_152650_+	+	524280	524365	AC147651.1	lncRNA	True	False	ENSG00000223855.2	1	True	False	False	False	False	84	True	True	True	True	False	False	False	False
15:82987384:82989018:clu_112155_+	chr15	82987384	82989018	clu_112155_+	+	82987384	82989018	RAMAC	protein_coding	True	False	ENSG00000169612.4	2	True	False	False	False	True	1633	True	False	False	True	False	False	False	False
11:123060773:123061120:clu_126538_-	chr11	123060773	123061120	clu_126538_-	-	123061120	123060773	HSPA8	protein_coding	True	False	ENSG00000109971.14	2	True	True	False	False	False	346	True	False	False	True	False	False	False	False		HSP70,MreB_Mbl
11:60282739:60292225:clu_216216_+	chr11	60282739	60292225	clu_216216_+	+	60282739	60292225	MS4A4A	protein_coding	True	False	ENSG00000110079.18	1	True	True	False	True	False	9485	True	True	True	True	False	True	False	False
11:250865:252505:clu_214284_+	chr11	250865	252505	clu_214284_+	+	250865	252505	PSMD13	protein_coding	True	False	ENSG00000185627.18	1	True	True	False	True	False	1639	True	True	True	True	False	False	False	False	PCI,PCI,PCI,PCI,PCI	PCI
11:61430182:61484688:clu_216341_+	chr11	61430182	61484688	clu_216341_+	+	61430182	61484688	AP003108.2	protein_coding	True	False	ENSG00000256591.5	1	True	True	False	True	True	54505	True	True	True	True	False	False	False	False		Sdh5,PPP1R32
20:50096820:50113107:clu_133416_-	chr20	50096820	50113107	clu_133416_-	-	50113107	50096820	UBE2V1	protein_coding	True	False	ENSG00000244687.11	1	True	False	False	False	True	16286	True	True	True	True	False	False	False	False
3:67498295:67508807:clu_149722_-	chr3	67498295	67508807	clu_149722_-	-	67508807	67498295	SUCLG2	protein_coding	True	False	ENSG00000172340.14	1	False	False	False	False	False	10511	True	True	True	True	False	False	False	False
10:73680106:73682694:clu_177236_-	chr10	73680106	73682694	clu_177236_-	-	73682694	73680106	AGAP5,AC022400.3	protein_coding,lncRNA	True	False	ENSG00000172650.13,ENSG00000242288.9	1	True	True	False	True	False	2587	True	True	True	True	False	False	False	False
17:46299665:46311172:clu_138953_-	chr17	46299665	46311172	clu_138953_-	-	46311172	46299665	ARL17B	protein_coding	True	False	ENSG00000228696.9	2	True	False	False	True	False	11506	False	True	False	True	False	False	False	False
11:65865894:65867257:clu_217424_+	chr11	65865894	65867257	clu_217424_+	+	65865894	65867257	MUS81	protein_coding	True	False	ENSG00000172732.12	1	True	True	False	True	False	1362	True	True	True	True	False	False	False	False
1:180190543:180194218:clu_173110_+	chr1	180190543	180194218	clu_173110_+	+	180190543	180194218	QSOX1	protein_coding	True	False	ENSG00000116260.17	3	True	True	False	False	False	3674	False	False	False	False	False	False	False	False	ERV/ALR sulfhy...	Evr1_Alr
6:10751234:10755142:clu_113118_+	chr6	10751234	10755142	clu_113118_+	+	10751234	10755142	TMEM14B	protein_coding	True	False	ENSG00000137210.14	1	False	False	False	False	False	3907	True	True	True	True	False	False	False	False
1:45606591:45613169:clu_168503_+	chr1	45606591	45613169	clu_168503_+	+	45606591	45613169	NASP	protein_coding	True	False	ENSG00000132780.17	1	True	True	False	True	False	6577	True	True	True	True	False	False	False	False
3:128644983:128647437:clu_150667_-	chr3	128644983	128647437	clu_150667_-	-	128647437	128644983	RPN1	protein_coding	True	False	ENSG00000163902.12	2	False	False	False	False	False	2453	False	True	False	True	False	False	False	False
4:128082305:128091347:clu_95393_+	chr4	128082305	128091347	clu_95393_+	+	128082305	128091347	LARP1B	protein_coding	True	False	ENSG00000138709.19	1	True	True	False	False	False	9041	True	True	True	True	False	False	False	False
4:83461032:83461121:clu_94691_+	chr4	83461032	83461121	clu_94691_+	+	83461032	83461121	MRPS18C	protein_coding	True	False	ENSG00000163319.11	1	True	False	False	False	False	88	True	True	True	True	False	False	False	False
10:6591134:6596846:clu_88863_+	chr10	6591134	6596846	clu_88863_+	+	6591134	6596846	PRKCQ-AS1	lncRNA	True	False	ENSG00000237943.7	1	False	False	False	False	False	5711	True	True	True	True	False	False	False	False
11:308398:309057:clu_214259_+	chr11	308398	309057	clu_214259_+	+	308398	309057	IFITM2	protein_coding	True	False	ENSG00000185201.16	3	True	True	False	True	False	658	False	False	False	False	True	True	False	False		CD225
7:111097133:111099881:clu_157045_+	chr7	111097133	111099881	clu_157045_+	+	111097133	111099881	LRRN3	protein_coding	True	False	ENSG00000173114.13	1	True	False	False	False	False	2747	True	True	True	True	False	False	False	False
16:89299696:89299805:clu_12270_-	chr16	89299696	89299805	clu_12270_-	-	89299805	89299696	ANKRD11	protein_coding	True	False	ENSG00000167522.16	3	True	False	False	True	False	108	False	False	False	False	False	False	False	False
19:41621768:41626900:clu_53969_-	chr19	41621768	41626900	clu_53969_-	-	41626900	41621768	CEACAM4	protein_coding	True	False	ENSG00000105352.10	1	True	True	False	False	False	5131	True	True	True	True	False	False	True	True	Ig-like,Ig-like V-type	V-set
7:115014533:115015688:clu_157077_+	chr7	115014533	115015688	clu_157077_+	+	115014533	115015688	MDFIC	protein_coding	True	False	ENSG00000135272.10	1	False	False	False	False	False	1154	True	True	True	True	False	False	False	False
7:100345968:100349799:clu_156213_+	chr7	100345968	100349799	clu_156213_+	+	100345968	100349799	STAG3L5P-PVRIG2P-PILRB	lncRNA	True	False	ENSG00000272752.6	1	True	False	False	False	False	3830	True	True	True	True	False	False	False	False
7:142095713:142097593:clu_157735_+	chr7	142095713	142097593	clu_157735_+	+	142095713	142097593	MGAM	protein_coding	True	False	ENSG00000257335.8	1	True	True	False	False	False	1879	True	True	True	True	False	False	False	False	Lumenal	Glyco_hydro_31,Glyco_hydro_31
2:45477075:45488240:clu_205514_-	chr2	45477075	45488240	clu_205514_-	-	45488240	45477075	SRBD1	protein_coding	True	False	ENSG00000068784.13	1	False	False	False	False	False	11164	True	True	True	True	False	False	False	False
16:4686303:4688796:clu_79012_+	chr16	4686303	4688796	clu_79012_+	+	4686303	4688796	MGRN1	protein_coding	True	False	ENSG00000102858.13	1	True	False	False	True	False	2492	True	True	True	True	False	False	False	False
16:89914768:89914991:clu_84051_+	chr16	89914768	89914991	clu_84051_+	+	89914768	89914991	MC1R,AC092143.3	protein_coding,lncRNA	True	False	ENSG00000258839.3,ENSG00000267048.1	3	True	False	False	False	True	222	False	False	False	False	False	False	False	False
2:230215118:230219874:clu_210164_-	chr2	230215118	230219874	clu_210164_-	-	230219874	230215118	SP110	protein_coding	True	False	ENSG00000135899.17	1	True	True	False	False	True	4755	True	True	True	True	False	False	False	False	HSR,HSR,HSR	HSR
3:134597984:134600938:clu_106783_+	chr3	134597984	134600938	clu_106783_+	+	134597984	134600938	EPHB1	protein_coding	True	False	ENSG00000154928.18	2	True	False	False	False	False	2953	True	False	False	True	False	False	False	False
3:9820741:9826997:clu_103153_+	chr3	9820741	9826997	clu_103153_+	+	9820741	9826997	ARPC4-TTLL3,TTLL3	protein_coding,protein_coding	True	False	ENSG00000250151.9,ENSG00000214021.16	1	True	True	False	True	False	6255	True	True	True	True	False	False	False	False	TTL	TTL
10:74109156:74114184:clu_90850_+	chr10	74109156	74114184	clu_90850_+	+	74109156	74114184	VCL	protein_coding	True	False	ENSG00000035403.17	1	True	True	False	True	False	5027	True	True	True	True	False	False	False	False		Vinculin
2:241315982:241316422:clu_102833_+	chr2	241315982	241316422	clu_102833_+	+	241315982	241316422	SEPTIN2	protein_coding	True	False	ENSG00000168385.18	1	True	False	False	False	True	439	True	True	True	True	False	False	False	False
16:89299845:89299963:clu_12271_-	chr16	89299845	89299963	clu_12271_-	-	89299963	89299845	ANKRD11	protein_coding	True	False	ENSG00000167522.16	3	True	False	False	True	False	117	False	False	False	False	False	False	False	False
18:11897356:11906203:clu_108519_-	chr18	11897356	11906203	clu_108519_-	-	11906203	11897356	MPPE1	protein_coding	True	False	ENSG00000154889.17	1	True	False	False	False	True	8846	True	True	True	True	False	False	False	False
3:72084643:72099904:clu_149805_-	chr3	72084643	72099904	clu_149805_-	-	72099904	72084643	LINC00877	lncRNA	True	False	ENSG00000241163.8	2	True	False	False	False	False	15260	True	False	False	True	False	False	False	False

### Sheet: 3_phecodes
phecode	description	group	sex	phecode_exclude_range	ukbb_ncases	ukbb_ncontrols	aou_ncases	aou_ncontrols
008	Intestinal infection	infectious diseases	Both	001-009.99	12666	395924	9807	192151
008.5	Bacterial enteritis	infectious diseases	Both	001-009.99	3178	395924	4097	192151
008.52	Intestinal infection due to C. difficile	infectious diseases	Both	001-009.99	836	395924	1942	192151
008.6	Viral Enteritis	infectious diseases	Both	001-009.99	1092	395924	3355	192151
038	Septicemia	infectious diseases	Both	010-041.99	5938	389990	10418	175945
038.1	Gram negative septicemia	infectious diseases	Both	010-041.99	1240	389990	1903	175945
038.2	Gram positive septicemia	infectious diseases	Both	010-041.99	627	389990	968	175945
041	Bacterial infection NOS	infectious diseases	Both	010-041.99	14430	389990	20063	175945
041.1	Staphylococcus infections	infectious diseases	Both	010-041.99	3740	389990	4127	175945
041.2	Streptococcus infection	infectious diseases	Both	010-041.99	1973	389990	3278	175945
041.4	E. coli	infectious diseases	Both	010-041.99	3670	389990	3104	175945
053	Herpes zoster	infectious diseases	Both	050-079.99	624	401786	7193	153108
054	Herpes simplex	infectious diseases	Both	050-079.99	382	401786	8838	153108
070	Viral hepatitis	infectious diseases	Both	050-079.99	655	401786	7875	153108
070.3	Viral hepatitis C	infectious diseases	Both	050-079.99	273	401786	5188	153108
070.4	Chronic hepatitis	infectious diseases	Both	050-079.99	324	401786	975	153108
070.9	Hepatitis NOS	infectious diseases	Both	050-079.99	588	401786	2527	153108
078	Viral warts & HPV	infectious diseases	Both	050-079.99	1136	401786	13149	153108
079	Viral infection	infectious diseases	Both	050-079.99	3390	401786	23359	153108
080	Postoperative infection	infectious diseases	Both	080-082.99	5127	402493	2481	198442
081	Infection/inflammation of internal prosthetic device; implant; and graft	infectious diseases	Both	080-082.99	1183	402493	1378	198442
110	Dermatophytosis / Dermatomycosis	infectious diseases	Both	110-118.99	350	404967	22829	166484
110.1	Dermatophytosis	infectious diseases	Both	110-118.99	343	404967	21057	166484
112	Candidiasis	infectious diseases	Both	110-118.99	2978	404967	16058	166484
117	Mycoses	infectious diseases	Both	110-118.99	345	404967	1971	166484
117.4	Aspergillosis	infectious diseases	Both	110-118.99	204	404967	343	166484
136	Other infectious and parasitic diseases	infectious diseases	Both	130-136.99	290	407912	2771	193395
145	Cancer of mouth	neoplasms	Both	140-149.99, 210-210.99	924	405847	616	199977
145.2	Cancer of tongue	neoplasms	Both	140-149.99, 210-210.99	404	405847	270	199977
149	Cancer of larynx, pharynx, nasal cavities	neoplasms	Both	140-149.99, 210-210.99	877	405847	658	199977
149.1	Cancer of oropharynx	neoplasms	Both	140-149.99, 210-210.99	343	405847	279	199977
149.4	Cancer of larynx	neoplasms	Both	140-149.99, 210-210.99	378	405847	201	199977
150	Cancer of esophagus	neoplasms	Both	140-159.99, 210-211.99	1017	387952	244	190591
151	Cancer of stomach	neoplasms	Both	140-159.99, 210-211.99	819	387952	317	190591
153	Colorectal cancer	neoplasms	Both	150-159.99, 208-208.99	6463	375303	2842	169701
153.2	Colon cancer	neoplasms	Both	150-159.99, 208-208.99	4383	375303	1940	169701
153.3	Malignant neoplasm of rectum, rectosigmoid junction, and anus	neoplasms	Both	150-159.99, 208-208.99	3111	375303	1388	169701
155	Cancer of liver and intrahepatic bile duct	neoplasms	Both	140-159.99, 210-211.99	584	387952	675	190591
155.1	Malignant neoplasm of liver, primary	neoplasms	Both	140-159.99, 210-211.99	262	387952	497	190591
157	Pancreatic cancer	neoplasms	Both	140-159.99, 210-211.99	942	387952	583	190591
158	Neoplasm of unspecified nature of digestive system	neoplasms	Both	140-159.99, 210-211.99	1540	387952	2075	190591
159	Malignant neoplasm of other and ill-defined sites within the digestive organs and peritoneum	neoplasms	Both	140-159.99, 210-211.99	7216	387952	632	190591
159.2	Malignant neoplasm of small intestine, including duodenum	neoplasms	Both	140-159.99, 210-211.99	293	387952	209	190591
159.4	Malignant neoplasm of retroperitoneum and peritoneum	neoplasms	Both	140-159.99, 210-211.99	287	387952	209	190591
165	Cancer within the respiratory system	neoplasms	Both	160-165.99	3841	404701	1942	199867
165.1	Cancer of bronchus; lung	neoplasms	Both	160-165.99	3316	404701	1909	199867
170	Cancer of bone and connective tissue	neoplasms	Both	170-171.99	689	407901	1150	200808
170.2	Cancer of connective tissue	neoplasms	Both	170-171.99	523	407901	853	200808
172	Skin cancer	neoplasms	Both	172-173.99	28869	379551	11070	181790
172.1	Melanomas of skin, dx or hx	neoplasms	Both	172-173.99	5264	379551	2333	181790
172.11	Melanomas of skin	neoplasms	Both	172-173.99	5264	379551	2333	181790
172.2	Other non-epithelial cancer of skin	neoplasms	Both	172-173.99	23881	379551	9235	181790
172.3	Carcinoma in situ of skin	neoplasms	Both	172-173.99	1968	379551	2159	181790
173	Neoplasm of uncertain behavior of skin	neoplasms	Both	172-173.99	277	379551	14714	181790
174	Breast cancer	neoplasms	Both	174-184.99, 610-610.99	18489	380296	7093	164845
174.1	Breast cancer [female]	neoplasms	Female	174-184.99, 610-610.99	15396	192769	6785	92657
174.11	Malignant neoplasm of female breast	neoplasms	Female	174-184.99, 610-610.99	13874	192769	6444	92657
175	Acquired absence of breast	neoplasms	Female	174-184.99, 610-611.99	2995	191841	14773	80279
180	Cervical cancer and dysplasia	neoplasms	Female	174-184.99, 218-218.99, 792-792.99	7093	185953	5138	88167
180.1	Cervical cancer	neoplasms	Female	174-184.99, 218-218.99, 792-792.99	941	185953	544	88167
180.3	Cervical intraepithelial neoplasia [CIN] [Cervical dysplasia]	neoplasms	Female	174-184.99, 218-218.99, 792-792.99	6496	185953	4748	88167
182	Malignant neoplasm of uterus	neoplasms	Female	174-184.99, 218-218.99	1869	186011	1070	92680
184	Cancer of other female genital organs	neoplasms	Female	174-184.99, 220-221.99	2252	193838	1464	98927
184.1	Malignant neoplasm of ovary and other uterine adnexa	neoplasms	Female	174-184.99, 220-221.99	1558	193838	922	98927
184.11	Malignant neoplasm of ovary	neoplasms	Female	174-184.99, 220-221.99	1457	193838	779	98927
184.2	Cancer of other female genital organs (excluding uterus and ovary)	neoplasms	Female	174-184.99, 220-221.99	808	193838	457	98927
185	Cancer of prostate	neoplasms	Male	185-187.99, 796-796.99, 600-602.99	9461	163095	4316	57528
187	Cancer of other male genital organs	neoplasms	Male	185-187.99, 222-222.99	945	177227	441	73099
189	Cancer of urinary organs (incl. kidney and bladder)	neoplasms	Both	188-189.99	5236	403354	2448	199510
189.1	Cancer of kidney and renal pelvis	neoplasms	Both	188-189.99	1554	403354	1244	199510
189.11	Malignant neoplasm of kidney, except pelvis	neoplasms	Both	188-189.99	1498	403354	1213	199510
189.2	Cancer of bladder	neoplasms	Both	188-189.99	3110	403354	1260	199510
189.21	Malignant neoplasm of bladder	neoplasms	Both	188-189.99	2675	403354	1057	199510
189.4	Malignant neoplasm of other urinary organs	neoplasms	Both	188-189.99	268	403354	307	199510
191	Manlignant and unknown neoplasms of brain and nervous system	neoplasms	Both	224-225.99, 190-192.99	989	405846	1345	197165
191.1	Cancer of brain and nervous system	neoplasms	Both	224-225.99, 190-192.99	787	405846	741	197165
191.11	Cancer of brain	neoplasms	Both	224-225.99, 190-192.99	706	405846	615	197165
193	Thyroid cancer	neoplasms	Both	193-194.99, 226-227.99	634	406437	1652	197048
195	Cancer, suspected or other	neoplasms	Both	195-199.99	37005	356390	5213	184378
195.1	Malignant neoplasm, other	neoplasms	Both	195-199.99	36031	356390	3194	184378
198	Secondary malignant neoplasm	neoplasms	Both	195-199.99	12361	356390	5078	184378
198.1	Secondary malignancy of lymph nodes	neoplasms	Both	195-199.99	6782	356390	2796	184378
198.2	Secondary malignancy of respiratory organs	neoplasms	Both	195-199.99	3111	356390	1059	184378
198.3	Secondary malignant neoplasm of digestive systems	neoplasms	Both	195-199.99	2116	356390	808	184378
198.4	Secondary malignant neoplasm of liver	neoplasms	Both	195-199.99	3616	356390	906	184378
198.5	Secondary malignancy of brain/spine	neoplasms	Both	195-199.99	1142	356390	585	184378
198.6	Secondary malignancy of bone	neoplasms	Both	195-199.99	2985	356390	1173	184378
198.7	Secondary malignant neoplasm of skin	neoplasms	Both	195-199.99	256	356390	206	184378
199	Neoplasm of uncertain behavior	neoplasms	Both	195-199.99	3533	356390	11493	184378
200	Myeloproliferative disease	neoplasms	Both	200-204.99	1350	402440	2446	196147
200.1	Polycythemia vera	neoplasms	Both	200-204.99, 289-289.99	459	398457	457	179261
201	Hodgkin's disease	neoplasms	Both	200-204.99	494	402440	370	196147
202	Cancer of other lymphoid, histiocytic tissue	neoplasms	Both	200-204.99	3118	402440	2076	196147
202.2	Non-Hodgkins lymphoma	neoplasms	Both	200-204.99	2572	402440	2014	196147
202.21	Nodular lymphoma	neoplasms	Both	200-204.99	620	402440	380	196147
204	Leukemia	neoplasms	Both	200-204.99	2454	402440	1997	196147
204.1	Lymphoid leukemia	neoplasms	Both	200-204.99	968	402440	747	196147
204.12	Lymphoid leukemia, chronic	neoplasms	Both	200-204.99	793	402440	581	196147
204.2	Myeloid leukemia	neoplasms	Both	200-204.99	618	402440	424	196147
204.21	Myeloid leukemia, acute	neoplasms	Both	200-204.99	431	402440	248	196147
204.4	Multiple myeloma	neoplasms	Both	200-204.99	909	402440	844	196147
208	Benign neoplasm of colon	neoplasms	Both	153-153.99, 208-208.99	25406	379460	29037	171584
210	Benign neoplasm of lip, oral cavity, and pharynx	neoplasms	Both	140-149.99, 210-210.99	1123	405847	1022	199977
211	Benign neoplasm of other parts of digestive system	neoplasms	Both	211-211.99, 150-159.99	7163	390343	4839	192165
212	Benign neoplasm of respiratory and intrathoracic organs	neoplasms	Both	212-212.99	397	408193	600	201358
213	Benign neoplasm of bone and articular cartilage	neoplasms	Both	210-229.99	356	366050	946	148935
214	Lipoma	neoplasms	Both	214-215.99	7268	400130	6970	191614
214.1	Lipoma of skin and subcutaneous tissue	neoplasms	Both	214-215.99	5276	400130	4033	191614
215	Other benign neoplasm of connective and other soft tissue	neoplasms	Both	214-215.99	1235	400130	4001	191614
216	Benign neoplasm of skin	neoplasms	Both	216-217.99	9889	398009	29294	170794
217	Vascular hamartomas and non-neoplastic nevi	neoplasms	Both	216-217.99	731	398009	9122	170794
217.1	Nevus, non-neoplastic	neoplasms	Both	216-217.99	679	398009	8764	170794
218	Benign neoplasm of uterus	neoplasms	Female	217-223.99, 180-184.99	11212	198325	11037	102538
218.1	Uterine leiomyoma	neoplasms	Female	217-223.99, 180-184.99	10931	198325	10829	102538
218.2	Other benign neoplasm of uterus	neoplasms	Female	217-223.99, 180-184.99	379	198325	529	102538
220	Benign neoplasm of ovary	neoplasms	Female	174-184.99, 217-221.99	1629	184576	1148	89012
221	Benign neoplasm of other female genital organs	neoplasms	Female	217-223.99, 174-184.99	233	184527	283	88917
223	Benign neoplasm of kidney and other urinary organs	neoplasms	Both	210-229.99	226	366050	504	148935
225	Benign neoplasm of brain and other parts of nervous system	neoplasms	Both	224-225.99, 190-192.99	1215	405846	1787	197165
225.1	Benign neoplasm of brain, cranial nerves, meninges	neoplasms	Both	224-225.99, 190-192.99	1154	405846	1704	197165
226	Benign neoplasm of thyroid glands	neoplasms	Both	193-194.99, 226-227.99	322	406437	648	197048
227	Benign neoplasm of other endocrine glands and related structures	neoplasms	Both	193-194.99, 226-227.99	1152	406437	2806	197048
227.1	Benign neoplasm of adrenal gland	neoplasms	Both	193-194.99, 226-227.99	235	406437	1277	197048
227.2	Benign neoplasm of parathyroid gland	neoplasms	Both	193-194.99, 226-227.99	455	406437	441	197048
227.3	Benign neoplasm of pituitary gland and craniopharyngeal duct (pouch)	neoplasms	Both	193-194.99, 226-227.99	451	406437	1129	197048
228	Hemangioma and lymphangioma, any site	neoplasms	Both	228-228.99	1825	406765	11702	190256
229	Benign neoplasm of unspecified sites	neoplasms	Both	229-229.99	897	407693	2760	199198
240	Simple and unspecified goiter	endocrine/metabolic	Both	240-246.99	672	387596	3594	163062
241	Nontoxic nodular goiter	endocrine/metabolic	Both	240-246.99	1358	387596	12715	163062
241.1	Nontoxic uninodular goiter	endocrine/metabolic	Both	240-246.99	590	387596	9567	163062
241.2	Nontoxic multinodular goiter	endocrine/metabolic	Both	240-246.99	779	387596	6729	163062
242	Thyrotoxicosis with or without goiter	endocrine/metabolic	Both	240-246.99	2248	387596	5498	163062
242.1	Graves' disease	endocrine/metabolic	Both	240-246.99	548	387596	1659	163062
244	Hypothyroidism	endocrine/metabolic	Both	240-246.99	17968	387596	26215	163062
244.1	Secondary hypothyroidism	endocrine/metabolic	Both	240-246.99	1397	387596	4180	163062
244.4	Hypothyroidism NOS	endocrine/metabolic	Both	240-246.99	17142	387596	24478	163062
245	Thyroiditis	endocrine/metabolic	Both	240-246.99	338	387596	4032	163062
245.2	Chronic thyroiditis	endocrine/metabolic	Both	240-246.99	255	387596	3453	163062
245.21	Chronic lymphocytic thyroiditis	endocrine/metabolic	Both	240-246.99	240	387596	3364	163062
246	Other disorders of thyroid	endocrine/metabolic	Both	240-246.99	500	387596	9666	163062
250	Diabetes mellitus	endocrine/metabolic	Both	249-250.99	23734	384854	53717	144139
250.1	Type 1 diabetes	endocrine/metabolic	Both	249-250.99	3144	384854	4910	144139
250.11	Type 1 diabetes with ketoacidosis	endocrine/metabolic	Both	249-250.99	280	384854	595	144139
250.13	Type 1 diabetes with ophthalmic manifestations	endocrine/metabolic	Both	249-250.99	554	384854	835	144139
250.2	Type 2 diabetes	endocrine/metabolic	Both	249-250.99	22220	384854	37158	144139
250.22	Type 2 diabetes with renal manifestations	endocrine/metabolic	Both	249-250.99	255	384854	8195	144139
250.23	Type 2 diabetes with ophthalmic manifestations	endocrine/metabolic	Both	249-250.99	1310	384854	5733	144139
250.24	Type 2 diabetes with neurological manifestations	endocrine/metabolic	Both	249-250.99	726	384854	10389	144139
250.4	Abnormal glucose	endocrine/metabolic	Both	249-250.99	839	384854	33911	144139
250.41	Impaired fasting glucose	endocrine/metabolic	Both	249-250.99	355	384854	12376	144139
250.42	Other abnormal glucose	endocrine/metabolic	Both	249-250.99	487	384854	26774	144139
250.6	Polyneuropathy in diabetes	endocrine/metabolic	Both	249-250.99	491	384854	2927	144139
250.7	Diabetic retinopathy	endocrine/metabolic	Both	250.70-250.79,360-365.99	1675	392937	5699	171795
251	Other disorders of pancreatic internal secretion	endocrine/metabolic	Both	251-259.99	1266	404088	3213	181334
251.1	Hypoglycemia	endocrine/metabolic	Both	249-259.99	1260	381872	4315	135070
252	Disorders of parathyroid gland	endocrine/metabolic	Both	251-259.99	1138	404088	4022	181334
252.1	Hyperparathyroidism	endocrine/metabolic	Both	251-259.99	1003	404088	3657	181334
252.2	Hypoparathyroidism	endocrine/metabolic	Both	251-259.99	204	404088	753	181334
253	Disorders of the pituitary gland and its hypothalamic control	endocrine/metabolic	Both	251-259.99	841	404088	3141	181334
253.1	Pituitary hyperfunction	endocrine/metabolic	Both	251-259.99	425	404088	922	181334
253.2	Pituitary hypofunction	endocrine/metabolic	Both	251-259.99	312	404088	552	181334
253.7	Other disorders of neurohypophysis	endocrine/metabolic	Both	251-259.99	225	404088	763	181334
255	Disorders of adrenal glands	endocrine/metabolic	Both	251-259.99	789	404088	4171	181334
255.1	Adrenal hyperfunction	endocrine/metabolic	Both	251-259.99	210	404088	763	181334
255.2	Adrenal hypofunction	endocrine/metabolic	Both	251-259.99	448	404088	1620	181334
255.21	Glucocorticoid deficiency	endocrine/metabolic	Both	251-259.99	445	404088	1559	181334
256	Ovarian dysfunction	endocrine/metabolic	Female	251-259.99	327	218345	3242	110690
256.4	Polycystic ovaries	endocrine/metabolic	Female	251-259.99	231	218345	2811	110690
259	Other endocrine disorders	endocrine/metabolic	Both	251-259.99	219	404088	2684	181334
260	Protein-calorie malnutrition	endocrine/metabolic	Both	260-264.99	288	404870	8243	155002
260.6	Anorexia	endocrine/metabolic	Both	260-264.99	1097	404870	3249	155002
261	Vitamin deficiency	endocrine/metabolic	Both	260-264.99	2032	404870	39267	155002
261.2	Vitamin B-complex deficiencies	endocrine/metabolic	Both	260-264.99	1088	404870	10954	155002
261.4	Vitamin D deficiency	endocrine/metabolic	Both	260-264.99	966	404870	34390	155002
262	Mineral deficiency NEC	endocrine/metabolic	Both	260-264.99	355	404870	5171	155002
269	Proteinuria	endocrine/metabolic	Both	269-270.99	396	407550	6420	190334
270	Disorders of protein plasma/amino-acid transport and metabolism	endocrine/metabolic	Both	269-270.99	502	407550	6118	190334
270.3	Disorders of plasma protein metabolism	endocrine/metabolic	Both	269-270.99	450	407550	5160	190334
270.32	Paraproteinemia	endocrine/metabolic	Both	269-270.99	359	407550	1857	190334
271	Disorders of carbohydrate transport and metabolism	endocrine/metabolic	Both	271-271.99	212	408378	14662	187296
272	Disorders of lipoid metabolism	endocrine/metabolic	Both	272-272.99	42987	365603	76333	125625
272.1	Hyperlipidemia	endocrine/metabolic	Both	272-272.99	42866	365603	76081	125625
272.11	Hypercholesterolemia	endocrine/metabolic	Both	272-272.99	39811	365603	31715	125625
272.9	Unspecified disorder of lipoid metabolism	endocrine/metabolic	Both	272-272.99	308	365603	2691	125625
274	Gout and other crystal arthropathies	endocrine/metabolic	Both	274-274.99	4821	403769	8161	193797
274.1	Gout	endocrine/metabolic	Both	274-274.99	4387	403769	6974	193797
274.2	Crystal arthropathies	endocrine/metabolic	Both	274-274.99	503	403769	1546	193797
274.21	Chondrocalcinosis	endocrine/metabolic	Both	274-274.99	419	403769	1411	193797
275	Disorders of mineral metabolism	endocrine/metabolic	Both	275-275.99	3005	405585	16217	185741
275.1	Disorders of iron metabolism	hematopoietic	Both	275-275.99	818	405585	1336	185741
275.3	Disorders of magnesium metabolism	endocrine/metabolic	Both	275-275.99	664	405585	6718	185741
275.5	Disorders of calcium/phosphorus metabolism	endocrine/metabolic	Both	275-275.99	1760	405585	6971	185741
275.53	Disorders of phosphorus metabolism	endocrine/metabolic	Both	275-275.99	330	405585	3565	185741
276	Disorders of fluid, electrolyte, and acid-base balance	endocrine/metabolic	Both	276-276.99	10647	397843	38579	163111
276.1	Electrolyte imbalance	endocrine/metabolic	Both	276-276.99	6228	397843	28373	163111
276.11	Hyperosmolality and/or hypernatremia	endocrine/metabolic	Both	276-276.99	399	397843	1845	163111
276.12	Hyposmolality and/or hyponatremia	endocrine/metabolic	Both	276-276.99	2832	397843	10550	163111
276.13	Hyperpotassemia	endocrine/metabolic	Both	276-276.99	1434	397843	7972	163111
276.14	Hypopotassemia	endocrine/metabolic	Both	276-276.99	2184	397843	16721	163111
276.4	Acid-base balance disorder	endocrine/metabolic	Both	276-276.99	1752	397843	9424	163111
276.41	Acidosis	endocrine/metabolic	Both	276-276.99	1581	397843	8550	163111
276.5	Hypovolemia	endocrine/metabolic	Both	276-276.99	4034	397843	17535	163111
276.6	Fluid overload	endocrine/metabolic	Both	276-276.99	762	397843	3737	163111
277	Other disorders of metabolism	endocrine/metabolic	Both	277-277.99	986	406988	6567	192970
277.4	Disorders of bilirubin excretion	endocrine/metabolic	Both	277-277.99	461	406988	2000	192970
277.5	Other disorders of lipoid metabolism	endocrine/metabolic	Both	277-277.99	268	406988	3346	192970
278	Overweight, obesity and other hyperalimentation	endocrine/metabolic	Both	278-278.99	15643	392947	52280	149678
278.1	Obesity	endocrine/metabolic	Both	278-278.99	15475	392947	51643	149678
279	Disorders involving the immune mechanism	endocrine/metabolic	Both	279-279.99	327	407992	8349	193609
279.1	Immunity deficiency	endocrine/metabolic	Both	279-279.99	267	407992	4130	193609
279.7	Other immunological findings	endocrine/metabolic	Both	279-279.99	275	407992	926	193609
280	Iron deficiency anemias	hematopoietic	Both	280-285.99	10324	385061	19870	152578
280.1	Iron deficiency anemias, unspecified or not due to blood loss	hematopoietic	Both	280-285.99	10324	385061	17841	152578
280.2	Iron deficiency anemia secondary to blood loss (chronic)	hematopoietic	Both	280-285.99	527	385061	5549	152578
281	Other deficiency anemia	hematopoietic	Both	280-285.99	1397	385061	4641	152578
281.1	Megaloblastic anemia	hematopoietic	Both	280-285.99	1326	385061	2654	152578
281.11	Pernicious anemia	hematopoietic	Both	280-285.99	925	385061	963	152578
281.12	Other vitamin B12 deficiency anemia	hematopoietic	Both	280-285.99	1091	385061	1749	152578
281.13	Folate-deficiency anemia	hematopoietic	Both	280-285.99	237	385061	261	152578
282	Hereditary hemolytic anemias	hematopoietic	Both	280-285.99	202	385061	2674	152578
284	Aplastic anemia	hematopoietic	Both	280-285.99	588	385061	2191	152578
285	Other anemias	hematopoietic	Both	280-285.99	14996	385061	41254	152578
285.1	Acute posthemorrhagic anemia	hematopoietic	Both	280-285.99	300	385061	8136	152578
285.2	Anemia of chronic disease	hematopoietic	Both	280-285.99	893	385061	7163	152578
285.22	Anemia in neoplastic disease	hematopoietic	Both	280-285.99	519	385061	1396	152578
286	Coagulation defects	hematopoietic	Both	286-287.99	1218	405124	9533	184272
286.1	Congenital coagulation defects	hematopoietic	Both	286-287.99	528	405124	752	184272
286.12	Congenital deficiency of other clotting factors (including factor VII)	hematopoietic	Both	286-287.99	340	405124	339	184272
286.6	Defibrination syndrome	hematopoietic	Both	286-287.99	1161	405124	220	184272
286.7	Other and unspecified coagulation defects	hematopoietic	Both	286-287.99	437	405124	3891	184272
287	Purpura and other hemorrhagic conditions	hematopoietic	Both	286-287.99	2183	405124	10510	184272
287.3	Thrombocytopenia	hematopoietic	Both	286-287.99	2013	405124	8263	184272
287.31	Primary thrombocytopenia	hematopoietic	Both	286-287.99	493	405124	747	184272
288	Diseases of white blood cells	hematopoietic	Both	288-289.99	4731	399195	18528	168252
288.1	Decreased white blood cell count	hematopoietic	Both	288-289.99	3981	399195	6707	168252
288.11	Neutropenia	hematopoietic	Both	288-289.99	3981	399195	3383	168252
288.2	Elevated white blood cell count	hematopoietic	Both	288-289.99	424	399195	12611	168252
289	Other diseases of blood and blood-forming organs	hematopoietic	Both	288-289.99	1500	399195	15264	168252
289.4	Lymphadenitis	hematopoietic	Both	288-289.99	3190	399195	14653	168252
289.5	Diseases of spleen	hematopoietic	Both	288-289.99	641	399195	1055	168252
289.8	Polycythemia, secondary	hematopoietic	Both	288-289.99, 200-200.99	382	398425	1336	167405
290	Delirium dementia and amnestic and other cognitive disorders	mental disorders	Both	290-292.99	3420	399203	4585	172977
290.1	Dementias	mental disorders	Both	290-292.99	1938	399203	2212	172977
290.11	Alzheimer's disease	mental disorders	Both	290-292.99	821	399203	570	172977
290.16	Vascular dementia	mental disorders	Both	290-292.99	426	399203	364	172977
290.2	Delirium due to conditions classified elsewhere	mental disorders	Both	290-292.99	1316	399203	1727	172977
291	Other specified nonpsychotic and/or transient mental disorders	mental disorders	Both	290-292.99	1180	399203	7852	172977
291.4	Specific nonpsychotic mental disorders due to brain damage	mental disorders	Both	290-292.99	429	399203	2701	172977
291.8	Alteration of consciousness	mental disorders	Both	290-292.99	607	399203	5224	172977
292	Neurological disorders	mental disorders	Both	290-292.99	6299	399203	23166	172977
292.1	Aphasia/speech disturbance	mental disorders	Both	290-292.99	1974	399203	5864	172977
292.2	Mild cognitive impairment	mental disorders	Both	290-292.99	308	399203	2732	172977
292.3	Memory loss	mental disorders	Both	290-292.99	875	399203	8772	172977
292.4	Altered mental status	mental disorders	Both	290-292.99	3060	399203	7523	172977
292.6	Hallucinations	mental disorders	Both	290-292.99	433	399203	1929	172977
293	Symptoms involving head and neck	mental disorders	Both	293-293.99	2505	405100	9436	189394
293.1	Swelling, mass, or lump in head and neck [Space-occupying lesion, intracranial NOS]	mental disorders	Both	293-293.99	1018	405100	10824	189394
295	Schizophrenia and other psychotic disorders	mental disorders	Both	295-306.99	991	359638	6430	118605
295.1	Schizophrenia	mental disorders	Both	295-306.99	653	359638	3922	118605
295.2	Paranoid disorders	mental disorders	Both	295-306.99	225	359638	1377	118605
295.3	Psychosis	mental disorders	Both	295-306.99	209	359638	3088	118605
296	Mood disorders	mental disorders	Both	295-306.99	1730	359638	54424	118605
296.1	Bipolar	mental disorders	Both	295-306.99	1190	359638	9935	118605
296.2	Depression	mental disorders	Both	295-306.99	496	359638	49976	118605
296.22	Major depressive disorder	mental disorders	Both	295-306.99	450	359638	43787	118605
297	Suicidal ideation or attempt	mental disorders	Both	295-306.99	1889	359638	8147	118605
297.2	Suicide or self-inflicted injury	mental disorders	Both	295-306.99	1801	359638	1706	118605
300	Anxiety disorders	mental disorders	Both	295-306.99	10142	359638	58090	118605
300.1	Anxiety disorder	mental disorders	Both	295-306.99	9439	359638	52624	118605
300.12	Agorophobia, social phobia, and panic disorder	mental disorders	Both	295-306.99	1006	359638	7315	118605
300.13	Phobia	mental disorders	Both	295-306.99	862	359638	1887	118605
301	Personality disorders	mental disorders	Both	295-306.99	408	359638	3756	118605
302	Sexual and gender identity disorders	mental disorders	Both	295-306.99	335	359638	3771	118605
303	Psychogenic and somatoform disorders	mental disorders	Both	295-306.99	547	359638	4770	118605
303.3	Psychogenic disorder	mental disorders	Both	295-306.99	392	359638	2399	118605
303.4	Somatoform disorder	mental disorders	Both	295-306.99	521	359638	2408	118605
304	Adjustment reaction	mental disorders	Both	295-306.99	326	359638	18002	118605
306	Other mental disorder	mental disorders	Both	295-306.99	38444	359638	13015	118605
306.9	Tension headache	mental disorders	Both	295-306.99	370	359638	4756	118605
315	Develomental delays and disorders	mental disorders	Both	312-315.99	541	407764	3241	191564
316	Substance addiction and disorders	mental disorders	Both	316-319.99	6448	381134	21283	157345
317	Alcohol-related disorders	mental disorders	Both	316-319.99	15517	381134	15249	157345
317.1	Alcoholism	mental disorders	Both	316-319.99	11013	381134	13019	157345
317.11	Alcoholic liver damage	mental disorders	Both	316-319.99	1016	381134	1847	157345
318	Tobacco use disorder	mental disorders	Both	316-319.99	14348	381134	30111	157345
320	Meningitis	neurological	Both	320-326.9	499	407312	900	199863
323	Encephalitis	neurological	Both	320-326.9	437	407312	678	199863
324	Other CNS infection and poliomyelitis	neurological	Both	320-326.9	366	407312	555	199863
327	Sleep disorders	neurological	Both	327-328.99	6358	402232	52000	148325
327.3	Sleep apnea	neurological	Both	327-328.99	5397	402232	32245	148325
327.4	Insomnia	neurological	Both	327-328.99	225	402232	26223	148325
331	Other cerebral degenerations	neurological	Both	330-337.99, 341-349.99	1569	391752	1915	170378
331.1	Hydrocephalus	neurological	Both	330-337.99, 341-349.99	632	391752	661	170378
331.9	Cerebral degeneration, unspecified	neurological	Both	330-337.99, 341-349.99	618	391752	1059	170378
332	Parkinson's disease	neurological	Both	330-337.99, 341-349.99	1615	391752	1382	170378
333	Extrapyramidal disease and abnormal movement disorders	neurological	Both	330-337.99, 341-349.99	1288	391752	6550	170378
333.1	Essential tremor	neurological	Both	330-337.99, 341-349.99	336	391752	2991	170378
333.4	Torsion dystonia	neurological	Both	330-337.99, 341-349.99	321	391752	1744	170378
334	Degenerative disease of the spinal cord	neurological	Both	330-337.99, 341-349.99	2295	391752	3576	170378
334.2	Anterior horn cell disease	neurological	Both	330-337.99, 341-349.99	337	391752	257	170378
335	Multiple sclerosis	neurological	Both	330-337.99, 341-349.99	1487	391752	1891	170378
337	Disorders of the autonomic nervous system	neurological	Both	330-337.99, 341-349.99	322	391752	2034	170378
338	Pain	neurological	Both	338-338.9	900	407690	59971	141987
338.1	Acute pain	neurological	Both	338-338.9	447	407690	26915	141987
338.2	Chronic pain	neurological	Both	338-338.9	462	407690	48521	141987
339	Other headache syndromes	neurological	Both	339-340.99	9417	396350	40142	151518
340	Migraine	neurological	Both	339-340.99	3617	396350	24490	151518
340.1	Migrain with aura	neurological	Both	339-340.99	267	396350	6295	151518
341	Other demyelinating diseases of central nervous system	neurological	Both	330-337.99, 341-349.99	347	391752	890	170378
342	Hemiplegia	neurological	Both	330-337.99, 341-349.99	1954	391752	2040	170378
344	Other paralytic syndromes	neurological	Both	330-337.99, 341-349.99	796	391752	1609	170378
345	Epilepsy, recurrent seizures, convulsions	neurological	Both	330-337.99, 341-349.99	5941	391752	8980	170378
345.1	Epilepsy	neurological	Both	330-337.99, 341-349.99	1093	391752	3161	170378
345.11	Generalized convulsive epilepsy	neurological	Both	330-337.99, 341-349.99	515	391752	1093	170378
345.12	Partial epilepsy	neurological	Both	330-337.99, 341-349.99	338	391752	1727	170378
345.3	Convulsions	neurological	Both	330-337.99, 341-349.99	2699	391752	7166	170378
348	Other conditions of brain	neurological	Both	330-337.99, 341-349.99	916	391752	9286	170378
348.2	Cerebral edema and compression of brain	neurological	Both	330-337.99, 341-349.99	351	391752	2047	170378
348.7	Coma	neurological	Both	330-337.99, 341-349.99	426	391752	686	170378
348.9	Other conditions of brain, NOS	neurological	Both	330-337.99, 341-349.99	527	391752	4754	170378
349	Other and unspecified disorders of the nervous system	neurological	Both	330-337.99, 341-349.99	525	391752	2598	170378
350	Abnormal movement	neurological	Both	350-350.99	4391	404103	19440	182186
350.1	Abnormal involuntary movements	neurological	Both	350-350.99	1169	404103	12858	182186
350.2	Abnormality of gait	neurological	Both	350-350.99	3041	404103	3438	182186
350.3	Lack of coordination	neurological	Both	350-350.99	453	404103	3325	182186
351	Other peripheral nerve disorders	neurological	Both	351-355.99	14250	387937	24608	169317
352	Disorders of other cranial nerves	neurological	Both	351-355.99	1764	387937	4117	169317
352.1	Trigeminal nerve disorders [CN5]	neurological	Both	351-355.99	570	387937	1785	169317
352.2	Facial nerve disorders [CN7]	neurological	Both	351-355.99	1037	387937	2206	169317
353	Nerve root and plexus disorders	neurological	Both	351-355.99	5417	387937	2372	169317
357	Inflammatory and toxic neuropathy	neurological	Both	356-359.99	2248	405522	13696	183528
358	Myoneural disorders	neurological	Both	356-359.99	248	405522	865	183528
358.1	Myasthenia gravis	neurological	Both	356-359.99	219	405522	399	183528
359	Muscular dystrophies and other myopathies	neurological	Both	356-359.99	526	405522	1802	183528
359.2	Myopathy	neurological	Both	356-359.99	521	405522	1669	183528
360	Disorders of the globe	sense organs	Both	360-365.99	507	392937	1055	173964
360.2	Progressive myopia	sense organs	Both	360-365.99	278	392937	744	173964
361	Retinal detachments and defects	sense organs	Both	360-365.99	3712	392937	3228	173964
361.1	Retinal detachment with retinal defect	sense organs	Both	360-365.99	3682	392937	1121	173964
362	Other retinal disorders	sense organs	Both	250.70-250.79,360-365.99	6486	392937	14729	171795
362.2	Degeneration of macula and posterior pole of retina	sense organs	Both	250.70-250.79,360-365.99	3241	392937	8492	171795
362.29	Macular degeneration (senile) of retina NOS	sense organs	Both	250.70-250.79,360-365.99	3238	392937	2030	171795
362.4	Retinal vascular changes and abnomalities	sense organs	Both	250.70-250.79,360-365.99	1067	392937	2670	171795
362.7	Hereditary retinal dystrophies	sense organs	Both	250.70-250.79,360-365.99	1767	392937	626	171795
363	Chorioretinal inflammations, scars, and other disorders of choroid	sense organs	Both	360-365.99	234	392937	2331	173964
364	Corneal opacity and other disorders of cornea	sense organs	Both	360-365.99	922	392937	4607	173964
364.4	Corneal degenerations	sense organs	Both	360-365.99	288	392937	1401	173964
364.5	Corneal dystrophy	sense organs	Both	360-365.99	297	392937	1234	173964
365	Glaucoma	sense organs	Both	360-365.99	6045	392937	14319	173964
365.1	Open-angle glaucoma	sense organs	Both	360-365.99	1453	392937	6237	173964
365.11	Primary open angle glaucoma	sense organs	Both	360-365.99	1447	392937	2902	173964
365.2	Primary angle-closure glaucoma	sense organs	Both	360-365.99	914	392937	1994	173964
366	Cataract	sense organs	Both	366-366.99	27154	381436	28323	173635
366.2	Senile cataract	sense organs	Both	366-366.99	12158	381436	23371	173635
367	Disorders of refraction and accommodation; blindness and low vision	sense organs	Both	367-367.99	3643	404947	30016	171167
367.1	Myopia	sense organs	Both	367-367.99	1719	404947	13842	171167
367.2	Astigmatism	sense organs	Both	367-367.99	268	404947	13964	171167
367.8	Hypermetropia	sense organs	Both	367-367.99	344	404947	6913	171167
367.9	Blindness and low vision	sense organs	Both	367-367.99	1159	404947	5462	171167
368	Visual disturbances	sense organs	Both	368-368.99	4211	404379	23075	178428
368.1	Amblyopia	sense organs	Both	368-368.99	748	404379	1303	178428
368.2	Diplopia and disorders of binocular vision	sense organs	Both	368-368.99	893	404379	3400	178428
368.3	Anisometropia	sense organs	Both	368-368.99	207	404379	802	178428
368.4	Visual field defects	sense organs	Both	368-368.99	441	404379	3366	178428
368.9	Subjective visual disturbances	sense organs	Both	368-368.99	796	404379	5052	178428
369	Infection of the eye	sense organs	Both	369-374.99	740	397475	15290	166907
369.5	Conjunctivitis, infectious	sense organs	Both	369-374.99	323	397475	13513	166907
370	Keratitis	sense organs	Both	369-374.99	350	397475	4627	166907
371	Inflammation of the eye	sense organs	Both	369-374.99	3392	397475	16265	166907
371.1	Uveitis, noninfectious or NOS	sense organs	Both	369-374.99	575	397475	2197	166907
371.3	Inflammation of eyelids	sense organs	Both	369-374.99	2694	397475	12096	166907
372	Disorders of conjunctiva	sense organs	Both	369-374.99	901	397475	5413	166907
374	Other disorders of eyelids	sense organs	Both	369-374.99	6604	397475	9919	166907
374.1	Ectropion or entropion	sense organs	Both	369-374.99	1350	397475	1105	166907
374.3	Ptosis of eyelid	sense organs	Both	369-374.99	2177	397475	3302	166907
375	Disorders of lacrimal system	sense organs	Both	375-379.99	2626	398685	13941	167562
375.2	Epiphora	sense organs	Both	375-379.99	1048	398685	1136	167562
376	Disorders of the orbit	sense organs	Both	375-379.99	341	398685	379	167562
377	Disorders of optic nerve and visual pathways	sense organs	Both	375-379.99	520	398685	5480	167562
377.3	Optic neuritis/neuropathy	sense organs	Both	375-379.99	215	398685	2875	167562
378	Strabismus and other disorders of binocular eye movements	sense organs	Both	375-379.99	1668	398685	3963	167562
378.1	Strabismus (not specified as paralytic)	sense organs	Both	375-379.99	1034	398685	2236	167562
378.2	Nystagmus and other irregular eye movements	sense organs	Both	375-379.99	269	398685	739	167562
378.5	Paralytic strabismus	sense organs	Both	375-379.99	343	398685	815	167562
379	Other disorders of eye	sense organs	Both	375-379.99	5060	398685	20880	167562
379.2	Disorders of vitreous body	sense organs	Both	375-379.99	1738	398685	13903	167562
379.3	Aphakia and other disorders of lens	sense organs	Both	375-379.99	2684	398685	1156	167562
379.5	Disorders of iris and ciliary body	sense organs	Both	375-379.99	483	398685	1189	167562
379.9	Pain, swelling or discharge of eye	sense organs	Both	375-379.99	208	398685	6196	167562
380	Disorders of external ear	sense organs	Both	380-380.99	1153	406919	15927	180492
380.1	Otitis externa	sense organs	Both	380-380.99	626	406919	8633	180492
380.4	Impacted cerumen	sense organs	Both	380-380.99	408	406919	15370	180492
381	Otitis media and Eustachian tube disorders	sense organs	Both	381-385.99	2466	404160	18919	175311
381.1	Otitis media	sense organs	Both	381-385.99	1984	404160	14269	175311
381.11	Suppurative and unspecified otitis media	sense organs	Both	381-385.99	928	404160	11007	175311
381.2	Eustachian tube disorders	sense organs	Both	381-385.99	224	404160	7176	175311
381.9	Otorrhea	sense organs	Both	381-385.99	305	404160	853	175311
382	Otalgia	sense organs	Both	381-385.99	350	404160	12723	175311
383	Otosclerosis	sense organs	Both	381-385.99	332	404160	404	175311
384	Other disorders of tympanic membrane	sense organs	Both	381-385.99	1460	404160	1600	175311
384.4	Perforation of tympanic membrane	sense organs	Both	381-385.99	1116	404160	1204	175311
385	Other disorders of middle ear and mastoid	sense organs	Both	381-385.99	945	404160	1067	175311
385.3	Cholesteatoma	sense organs	Both	381-385.99	644	404160	371	175311
385.5	Tympanosclerosis and middle ear disease related to otitis media	sense organs	Both	381-385.99	246	404160	212	175311
386	Vertiginous syndromes and other disorders of vestibular system	sense organs	Both	386-386.99	2153	400991	31899	162553
386.1	Meniere's disease	sense organs	Both	386-386.99	696	400991	851	162553
386.2	Peripheral or central vertigo	sense organs	Both	386-386.99	421	400991	7396	162553
386.3	Labyrinthitis	sense organs	Both	386-386.99	873	400991	1339	162553
386.9	Dizziness and giddiness (Light-headedness and vertigo)	sense organs	Both	386-386.99	5769	400991	37053	162553
389	Hearing loss	sense organs	Both	387-389.99	5928	402549	29751	170686
389.1	Sensorineural hearing loss	sense organs	Both	387-389.99	615	402549	16975	170686
389.2	Conductive hearing loss	sense organs	Both	387-389.99	522	402549	2343	170686
389.4	Tinnitus	sense organs	Both	387-389.99	675	402549	12698	170686
394	Rheumatic disease of the heart valves	circulatory system	Both	394-399.99	4427	389458	7139	178807
394.2	Mitral valve disease	circulatory system	Both	394-399.99	1471	389458	2021	178807
394.7	Disease of tricuspid valve	circulatory system	Both	394-399.99	614	389458	3309	178807
395	Heart valve disorders	circulatory system	Both	394-399.99	6889	389458	16293	178807
395.1	Nonrheumatic mitral valve disorders	circulatory system	Both	394-399.99	3081	389458	10474	178807
395.2	Nonrheumatic aortic valve disorders	circulatory system	Both	394-399.99	3432	389458	6987	178807
395.6	Heart valve replaced	circulatory system	Both	394-399.99	1890	389458	2021	178807
396	Abnormal heart sounds	circulatory system	Both	394-399.99	11856	389458	8580	178807
401	Hypertension	circulatory system	Both	401-405.99	92239	315631	80641	121317
401.1	Essential hypertension	circulatory system	Both	401-405.99	91934	315631	79438	121317
401.2	Hypertensive heart and/or renal disease	circulatory system	Both	401-405.99	2046	315631	17170	121317
401.21	Hypertensive heart disease	circulatory system	Both	401-405.99	474	315631	9093	121317
401.22	Hypertensive chronic kidney disease	circulatory system	Both	401-405.99	1582	315631	9822	121317
411	Ischemic Heart Disease	circulatory system	Both	410-414.99	36934	370851	29375	170465
411.1	Unstable angina (intermediate coronary syndrome)	circulatory system	Both	410-414.99	5503	370851	3874	170465
411.2	Myocardial infarction	circulatory system	Both	410-414.99	14767	370851	10046	170465
411.3	Angina pectoris	circulatory system	Both	410-414.99	20864	370851	9790	170465
411.4	Coronary atherosclerosis	circulatory system	Both	410-414.99	23502	370851	23245	170465
411.41	Aneurysm and dissection of heart	circulatory system	Both	410-414.99	211	370851	564	170465
411.8	Other chronic ischemic heart disease, unspecified	circulatory system	Both	410-414.99	30827	370851	5461	170465
411.9	Other acute and subacute forms of ischemic heart disease	circulatory system	Both	410-414.99	1983	370851	1781	170465
414	Other forms of chronic heart disease	circulatory system	Both	410-414.99	2778	370851	6099	170465
415	Pulmonary heart disease	circulatory system	Both	415-417.99	5627	399588	9654	185575
415.1	Acute pulmonary heart disease	circulatory system	Both	415-417.99	4935	399588	4543	185575
415.11	Pulmonary embolism and infarction, acute	circulatory system	Both	415-417.99	4935	399588	4502	185575
415.2	Chronic pulmonary heart disease	circulatory system	Both	415-417.99	721	399588	6221	185575
415.21	Primary pulmonary hypertension	circulatory system	Both	415-417.99	500	399588	1046	185575
416	Cardiomegaly	circulatory system	Both	415-417.99	3752	399588	9465	185575
418	Nonspecific chest pain	circulatory system	Both	418-418.99	32333	373589	58243	143498
418.1	Precordial pain	circulatory system	Both	418-418.99	4503	373589	6353	143498
420	Carditis	circulatory system	Both	420-425.99	2745	404341	5308	191014
420.2	Pericarditis	circulatory system	Both	420-425.99	1744	404341	3556	191014
420.21	Acute pericarditis	circulatory system	Both	420-425.99	252	404341	723	191014
420.3	Endocarditis	circulatory system	Both	420-425.99	916	404341	1806	191014
425	Cardiomyopathy	circulatory system	Both	420-425.99	1641	404341	6974	191014
425.1	Primary/intrinsic cardiomyopathies	circulatory system	Both	420-425.99	1618	404341	6518	191014
425.12	Other hypertrophic cardiomyopathy	circulatory system	Both	420-425.99	216	404341	556	191014
426	Cardiac conduction disorders	circulatory system	Both	426-427.99	9354	373521	24500	141543
426.2	Atrioventricular [AV] block	circulatory system	Both	426-427.99	3012	373521	4358	141543
426.21	First degree AV block	circulatory system	Both	426-427.99	1481	373521	2706	141543
426.23	Second degree AV block	circulatory system	Both	426-427.99	623	373521	731	141543
426.24	Atrioventricular block, complete	circulatory system	Both	426-427.99	825	373521	1048	141543
426.3	Bundle branch block	circulatory system	Both	426-427.99	4660	373521	6545	141543
426.31	Right bundle branch block	circulatory system	Both	426-427.99	2148	373521	3656	141543
426.32	Left bundle branch block	circulatory system	Both	426-427.99	2481	373521	2927	141543
426.4	Anomalous atrioventricular excitation	circulatory system	Both	426-427.99	250	373521	225	141543
426.9	Cardiac pacemaker/device in situ	circulatory system	Both	426-427.99	3328	373521	245	141543
427	Cardiac dysrhythmias	circulatory system	Both	426-427.99	30688	373521	53128	141543
427.1	Paroxysmal tachycardia, unspecified	circulatory system	Both	426-427.99	3878	373521	8324	141543
427.11	Paroxysmal supraventricular tachycardia	circulatory system	Both	426-427.99	2819	373521	5495	141543
427.12	Paroxysmal ventricular tachycardia	circulatory system	Both	426-427.99	1156	373521	3651	141543
427.2	Atrial fibrillation and flutter	circulatory system	Both	426-427.99	18858	373521	12761	141543
427.3	Other specified cardiac dysrhythmias	circulatory system	Both	426-427.99	4190	373521	16067	141543
427.4	Cardiac arrest and ventricular fibrillation	circulatory system	Both	426-427.99	1411	373521	1320	141543
427.42	Cardiac arrest	circulatory system	Both	426-427.99	1408	373521	934	141543
427.5	Arrhythmia (cardiac) NOS	circulatory system	Both	426-427.99	1236	373521	11539	141543
427.6	Premature beats	circulatory system	Both	426-427.99	746	373521	7985	141543
427.7	Tachycardia NOS	circulatory system	Both	426-427.99	2924	373521	16891	141543
427.8	Sinoatrial node dysfunction (Bradycardia)	circulatory system	Both	426-427.99	575	373521	2123	141543
427.9	Palpitations	circulatory system	Both	426-427.99	4515	373521	23539	141543
428	Congestive heart failure; nonhypertensive	circulatory system	Both	428-429.99	7612	400019	13707	175390
428.1	Congestive heart failure (CHF) NOS	circulatory system	Both	428-429.99	3013	400019	9937	175390
428.2	Heart failure NOS	circulatory system	Both	428-429.99	7611	400019	2785	175390
429	Ill-defined descriptions and complications of heart disease	circulatory system	Both	428-429.99	1028	400019	17584	175390
429.2	Abnormal function study of cardiovascular system	circulatory system	Both	428-429.99	658	400019	5403	175390
429.3	Symptoms involving cardiovascular system	circulatory system	Both	428-429.99	360	400019	12548	175390
430	Intracranial hemorrhage	circulatory system	Both	430-438.99	2390	395943	2237	183834
430.1	Subarachnoid hemorrhage	circulatory system	Both	430-438.99	985	395943	751	183834
430.2	Intracerebral hemorrhage	circulatory system	Both	430-438.99	1017	395943	1102	183834
430.3	Subdural hemorrhage	circulatory system	Both	430-438.99	374	395943	678	183834
433	Cerebrovascular disease	circulatory system	Both	430-438.99	11111	395943	17196	183834
433.1	Occlusion and stenosis of precerebral arteries	circulatory system	Both	430-438.99	1658	395943	6970	183834
433.12	Cerebral atherosclerosis	circulatory system	Both	430-438.99	343	395943	861	183834
433.2	Occlusion of cerebral arteries	circulatory system	Both	430-438.99	5336	395943	6482	183834
433.21	Cerebral artery occlusion, with cerebral infarction	circulatory system	Both	430-438.99	2060	395943	6144	183834
433.3	Cerebral ischemia	circulatory system	Both	430-438.99	5598	395943	6926	183834
433.31	Transient cerebral ischemia	circulatory system	Both	430-438.99	2556	395943	4999	183834
433.5	Cerebral aneurysm	circulatory system	Both	430-438.99	462	395943	1511	183834
433.8	Late effects of cerebrovascular disease	circulatory system	Both	430-438.99	1640	395943	3442	183834
440	Atherosclerosis	circulatory system	Both	440-449.99	1778	396803	8309	177156
440.2	Atherosclerosis of the extremities	circulatory system	Both	440-449.99	1030	396803	2972	177156
440.9	Atherosclerosis of aorta	circulatory system	Both	440-449.99	400	396803	4301	177156
441	Vascular insufficiency of intestine	circulatory system	Both	440-449.99	1428	396803	1146	177156
441.1	Acute vascular insufficiency of intestine	circulatory system	Both	440-449.99	373	396803	439	177156
442	Other aneurysm	circulatory system	Both	440-449.99	2542	396803	5465	177156
442.1	Aortic aneurysm	circulatory system	Both	440-449.99	2000	396803	3737	177156
442.11	Abdominal aortic aneurysm	circulatory system	Both	440-449.99	1292	396803	1668	177156
442.3	Aneurysm of artery of lower extremity	circulatory system	Both	440-449.99	217	396803	287	177156
442.8	Aneurysm of other specified artery	circulatory system	Both	440-449.99	255	396803	910	177156
443	Peripheral vascular disease	circulatory system	Both	440-449.99	4967	396803	10330	177156
443.1	Raynaud's syndrome	circulatory system	Both	440-449.99	1469	396803	2737	177156
443.7	Peripheral angiopathy in diseases classified elsewhere	circulatory system	Both	440-449.99	431	396803	335	177156
443.9	Peripheral vascular disease, unspecified	circulatory system	Both	440-449.99	3297	396803	7492	177156
444	Arterial embolism and thrombosis	circulatory system	Both	440-449.99	1099	396803	1326	177156
444.1	Arterial embolism and thrombosis of lower extremity artery	circulatory system	Both	440-449.99	662	396803	460	177156
446	Polyarteritis nodosa and allied conditions	circulatory system	Both	440-449.99	1015	396803	1844	177156
446.5	Giant cell arteritis	circulatory system	Both	440-449.99	515	396803	491	177156
446.9	Arteritis NOS	circulatory system	Both	440-449.99	310	396803	1009	177156
447	Other disorders of arteries and arterioles	circulatory system	Both	440-449.99	1874	396803	6759	177156
447.1	Stricture of artery	circulatory system	Both	440-449.99	1038	396803	1510	177156
448	Disease of capillaries	circulatory system	Both	440-449.99	815	396803	1404	177156
450	Noninfectious disorders of lymphatic channels	circulatory system	Both	450-450.99	978	407612	3614	198344
451	Phlebitis and thrombophlebitis	circulatory system	Both	450-457.99	4774	365256	2943	156789
451.2	Phlebitis and thrombophlebitis of lower extremities	circulatory system	Both	450-457.99	4401	365256	1428	156789
452	Other venous embolism and thrombosis	circulatory system	Both	450-457.99	723	365256	8473	156789
454	Varicose veins	circulatory system	Both	450-457.99	13153	365256	9952	156789
454.1	Varicose veins of lower extremity	circulatory system	Both	450-457.99	12608	365256	8415	156789
454.11	Varicose veins of lower extremity, symptomtic	circulatory system	Both	450-457.99	856	365256	5580	156789
455	Hemorrhoids	circulatory system	Both	450-457.99	26033	365256	29115	156789
456	Chronic venous insufficiency [CVI]	circulatory system	Both	450-457.99	261	365256	7450	156789
458	Hypotension	circulatory system	Both	458-459.99	8143	381465	14303	183194
458.1	Orthostatic hypotension	circulatory system	Both	458-459.99	1978	381465	4822	183194
458.2	Iatrogenic hypotension	circulatory system	Both	458-459.99	306	381465	1867	183194
458.9	Hypotension NOS	circulatory system	Both	458-459.99	6941	381465	9999	183194
459	Other disorders of circulatory system	circulatory system	Both	458-459.99	21005	381465	6353	183194
459.9	Circulatory disease NEC	circulatory system	Both	458-459.99	20764	381465	4120	183194
464	Acute sinusitis	respiratory	Both	460-469.99	217	405645	22911	139960
465	Acute upper respiratory infections of multiple or unspecified sites	respiratory	Both	460-469.99	2746	405645	55784	139960
465.2	Acute pharyngitis	respiratory	Both	460-469.99	1057	405645	31026	139960
470	Septal Deviations/Turbinate Hypertrophy	respiratory	Both	470-479.99	5222	387455	7694	137435
471	Nasal polyps	respiratory	Both	470-479.99	3577	387455	1690	137435
472	Chronic pharyngitis and nasopharyngitis	respiratory	Both	470-479.99	1099	387455	11066	137435
473	Diseases of the larynx and vocal cords	respiratory	Both	470-479.99	2963	387455	9495	137435
473.3	Paralysis/spasm of vocal cords or larynx	respiratory	Both	470-479.99	326	387455	1407	137435
473.4	Voice disturbance	respiratory	Both	470-479.99	1195	387455	7164	137435
474	Acute and chronic tonsillitis	respiratory	Both	470-479.99	2177	387455	5341	137435
474.1	Acute tonsillitis	respiratory	Both	470-479.99	674	387455	2757	137435
474.2	Chronic tonsillitis and adenoiditis	respiratory	Both	470-479.99	1203	387455	3044	137435
475	Chronic sinusitis	respiratory	Both	470-479.99	2922	387455	23680	137435
476	Allergic rhinitis	respiratory	Both	470-479.99	1482	387455	33936	137435
477	Epistaxis or throat hemorrhage	respiratory	Both	470-479.99	2907	387455	5463	137435
478	Throat pain	respiratory	Both	470-479.99	427	387455	4511	137435
479	Other upper respiratory disease	respiratory	Both	470-479.99	4693	387455	23278	137435
480	Pneumonia	respiratory	Both	480-488.99	14237	393886	18959	165941
480.1	Bacterial pneumonia	respiratory	Both	480-488.99	9175	393886	5212	165941
480.11	Pneumococcal pneumonia	respiratory	Both	480-488.99	8216	393886	2793	165941
480.3	Pneumonia due to fungus (mycoses)	respiratory	Both	480-488.99	238	393886	711	165941
480.5	Bronchopneumonia and lung abscess	respiratory	Both	480-488.99	1115	393886	720	165941
481	Influenza	respiratory	Both	480-488.99	408	393886	8480	165941
483	Acute bronchitis and bronchiolitis	respiratory	Both	480-488.99	266	393886	18122	165941
495	Asthma	respiratory	Both	490-498.99	30289	368828	32672	151919
495.2	Asthma with exacerbation	respiratory	Both	490-498.99	279	368828	10388	151919
496	Chronic airway obstruction	respiratory	Both	490-498.99	13918	368828	17379	151919
496.1	Emphysema	respiratory	Both	490-498.99	2371	368828	5355	151919
496.2	Chronic bronchitis	respiratory	Both	490-498.99	11423	368828	7306	151919
496.21	Obstructive chronic bronchitis	respiratory	Both	490-498.99	11200	368828	5533	151919
496.3	Bronchiectasis	respiratory	Both	490-498.99	2618	368828	2458	151919
497	Bronchitis	respiratory	Both	490-498.99	780	368828	15386	151919
500	Lung disease due to external agents	respiratory	Both	500-509.99	573	393002	1098	171647
500.2	Pneumoconiosis	respiratory	Both	500-509.99	336	393002	216	171647
501	Pneumonitis due to inhalation of food or vomitus	respiratory	Both	500-509.99	1046	393002	2192	171647
502	Postinflammatory pulmonary fibrosis	respiratory	Both	500-509.99	1251	393002	3299	171647
503	Pulmonary congestion and hypostasis	respiratory	Both	500-509.99	643	393002	3805	171647
504	Other alveolar and parietoalveolar pneumonopathy	respiratory	Both	500-509.99	465	393002	2110	171647
506	Empyema and pneumothorax	respiratory	Both	500-509.99	1464	393002	2550	171647
507	Pleurisy; pleural effusion	respiratory	Both	500-509.99	8473	393002	9878	171647
508	Pulmonary collapse; interstitial and compensatory emphysema	respiratory	Both	500-509.99	2939	393002	11139	171647
509	Respiratory failure, insufficiency, arrest	respiratory	Both	500-509.99	3717	393002	16295	171647
509.1	Respiratory failure	respiratory	Both	500-509.99	648	393002	8660	171647
509.2	Respiratory insufficiency	respiratory	Both	500-509.99	2679	393002	1526	171647
509.8	Dependence on respirator [Ventilator] or supplemental oxygen	respiratory	Both	500-509.99	532	393002	9437	171647
510	Other diseases of lung	respiratory	Both	510-510.99	1466	407096	9242	192682
512	Other symptoms of respiratory system	respiratory	Both	512-512.99	15247	393343	79489	122469
512.1	Wheezing	respiratory	Both	512-512.99	313	393343	8036	122469
512.2	Painful respiration	respiratory	Both	512-512.99	248	393343	12594	122469
512.7	Shortness of breath	respiratory	Both	512-512.99	7423	393343	44831	122469
512.8	Cough	respiratory	Both	512-512.99	3639	393343	49656	122469
512.9	Other dyspnea	respiratory	Both	512-512.99	1074	393343	37962	122469
513	Respiratory abnormalities	respiratory	Both	513-513.99	11195	397395	7307	194651
513.4	Hyperventilation	respiratory	Both	513-513.99	297	397395	1179	194651
514	Abnormal findings examination of lungs	respiratory	Both	514-514.99	3221	405337	24577	176657
516	Abnormal sputum	respiratory	Both	516-516.99	5373	403217	3028	198930
516.1	Hemoptysis	respiratory	Both	516-516.99	5149	403217	2604	198930
519	Other diseases of respiratory system, not elsewhere classified	respiratory	Both	519-519.99	12516	396074	9757	192177
519.2	Respiratory complications	respiratory	Both	519-519.99	391	396074	687	192177
519.8	Other diseases of respiratory system, NEC	respiratory	Both	519-519.99	11291	396074	3932	192177
519.9	Symptoms involving respiratory system and other chest symptoms	respiratory	Both	519-519.99	936	396074	4748	192177
520	Disorders of tooth development	digestive	Both	520-526.99	2563	396573	2369	176452
520.2	Disturbances in tooth eruption	digestive	Both	520-526.99	2474	396573	1768	176452
521	Diseases of hard tissues of teeth	digestive	Both	520-526.99	3610	396573	9428	176452
521.1	Dental caries	digestive	Both	520-526.99	3563	396573	9018	176452
522	Diseases of pulp and periapical tissues	digestive	Both	520-526.99	2619	396573	5792	176452
522.5	Periapical abscess	digestive	Both	520-526.99	1345	396573	4667	176452
523	Gingival and periodontal diseases	digestive	Both	520-526.99	1982	396573	7278	176452
523.3	Periodontitis (acute or chronic)	digestive	Both	520-526.99	1374	396573	3447	176452
523.32	Chronic periodontitis	digestive	Both	520-526.99	1212	396573	1754	176452
524	Dentofacial anomalies, including malocclusion	digestive	Both	520-526.99	383	396573	1636	176452
524.3	Anomalies of tooth position/malocclusion	digestive	Both	520-526.99	334	396573	1354	176452
525	Other diseases of the teeth and supporting structures	digestive	Both	520-526.99	3059	396573	10004	176452
526	Diseases of the jaws	digestive	Both	520-526.99	1109	396573	8892	176452
526.1	Cysts of the jaws	digestive	Both	520-526.99	373	396573	261	176452
526.4	Temporomandibular joint disorders	digestive	Both	520-526.99	278	396573	5097	176452
526.41	Temporomandibular joint disorder, unspecified	digestive	Both	520-526.99	271	396573	3157	176452
526.9	Jaw disease NOS	digestive	Both	520-526.99	280	396573	914	176452
527	Diseases of the salivary glands	digestive	Both	527-529.99	1219	401989	5088	186783
527.2	Sialoadenitis	digestive	Both	527-529.99	428	401989	1417	186783
528	Diseases of the oral soft tissues, excluding lesions specific for gingiva and tongue	digestive	Both	527-529.99	4606	401989	9923	186783
528.1	Stomatitis and mucositis	digestive	Both	527-529.99	573	401989	3030	186783
528.11	Stomatitis and mucositis (ulcerative)	digestive	Both	527-529.99	488	401989	1023	186783
528.3	Cellulitis and abscess of oral soft tissues	digestive	Both	527-529.99	206	401989	955	186783
528.5	Diseases of lips	digestive	Both	527-529.99	805	401989	2219	186783
528.6	Leukoplakia of oral mucosa	digestive	Both	527-529.99	377	401989	402	186783
528.7	Sialolithiasis	digestive	Both	527-529.99	344	401989	364	186783
529	Diseases and other conditions of the tongue	digestive	Both	527-529.99	1486	401989	2446	186783
529.1	Glossitis	digestive	Both	527-529.99	358	401989	678	186783
530	Diseases of esophagus	digestive	Both	530-530.99, 532-532.99	41930	360557	58603	139363
530.1	Esophagitis, GERD and related diseases	digestive	Both	530-530.99, 532-532.99	39053	360557	56509	139363
530.11	GERD	digestive	Both	530-530.99, 532-532.99	29248	360557	54398	139363
530.12	Ulcer of esophagus	digestive	Both	530-530.99, 532-532.99	5734	360557	1165	139363
530.14	Reflux esophagitis	digestive	Both	530-530.99, 532-532.99	12273	360557	7557	139363
530.2	Esophageal bleeding (varices/hemorrhage)	digestive	Both	530-530.99, 532-532.99	2135	360557	3619	139363
530.3	Stricture and stenosis of esophagus	digestive	Both	530-530.99, 532-532.99	2349	360557	2708	139363
530.5	Disorders of esophageal motility	digestive	Both	530-530.99, 532-532.99	777	360557	2287	139363
530.6	Diverticulum of esophagus, acquired	digestive	Both	530-530.99, 532-532.99	200	360557	226	139363
530.7	Gastroesophageal laceration-hemorrhage syndrome	digestive	Both	530-530.99, 532-532.99	376	360557	270	139363
530.9	Heartburn	digestive	Both	530-530.99, 532-532.99	2460	360557	7114	139363
531	Peptic ulcer (excl. esophageal)	digestive	Both	531-531.99	8763	399827	6318	195640
531.1	Hemorrhage from gastrointestinal ulcer	digestive	Both	531-531.99	770	399827	962	195640
531.2	Gastric ulcer	digestive	Both	531-531.99	5162	399827	3036	195640
531.3	Duodenal ulcer	digestive	Both	531-531.99	3427	399827	1271	195640
531.4	Peptic ulcer, site unspecified	digestive	Both	531-531.99	495	399827	2574	195640
532	Dysphagia	digestive	Both	530-530.99, 532-532.99	8184	360557	16981	139363
535	Gastritis and duodenitis	digestive	Both	535-537.99	34610	369038	19376	174582
535.1	Acute gastritis	digestive	Both	535-537.99	1409	369038	2851	174582
535.2	Atrophic gastritis	digestive	Both	535-537.99	466	369038	7270	174582
535.6	Duodenitis	digestive	Both	535-537.99	8833	369038	2366	174582
535.8	Other specified gastritis	digestive	Both	535-537.99	10227	369038	3712	174582
536	Disorders of function of stomach	digestive	Both	535-537.99	291	369038	8915	174582
536.8	Dyspepsia and other specified disorders of function of stomach	digestive	Both	535-537.99	259	369038	6753	174582
537	Other disorders of stomach and duodenum	digestive	Both	535-537.99	9649	369038	9551	174582
540	Appendiceal conditions	digestive	Both	540-540.99	4244	404346	2398	199560
540.1	Appendicitis	digestive	Both	540-540.99	4049	404346	2075	199560
540.11	Acute appendicitis	digestive	Both	540-540.99	3415	404346	1734	199560
550	Abdominal hernia	digestive	Both	550-550.99	55298	353292	24901	177057
550.1	Inguinal hernia	digestive	Both	550-550.99	18155	353292	5972	177057
550.2	Diaphragmatic hernia	digestive	Both	550-550.99	32684	353292	13596	177057
550.3	Femoral hernia	digestive	Both	550-550.99	776	353292	242	177057
550.4	Umbilical hernia	digestive	Both	550-550.99	4381	353292	5138	177057
550.5	Ventral hernia	digestive	Both	550-550.99	4280	353292	4749	177057
555	Inflammatory bowel disease and other gastroenteritis and colitis	digestive	Both	555-564.99	5048	320783	3999	125371
555.1	Regional enteritis	digestive	Both	555-564.99	1970	320783	2202	125371
555.2	Ulcerative colitis	digestive	Both	555-564.99	3559	320783	2456	125371
555.21	Ulcerative colitis (chronic)	digestive	Both	555-564.99	651	320783	1258	125371
556	Ulceration of the lower GI tract	digestive	Both	555-564.99	1337	320783	1773	125371
556.1	Ulceration of intestine	digestive	Both	555-564.99	878	320783	1478	125371
557	Intestinal malabsorption (non-celiac)	digestive	Both	555-564.99	2439	320783	3370	125371
557.1	Celiac disease	digestive	Both	555-564.99	2137	320783	1351	125371
558	Noninfectious gastroenteritis	digestive	Both	555-564.99	16640	320783	16406	125371
559	Ileostomy status	digestive	Both	555-564.99	1965	320783	677	125371
560	Intestinal obstruction without mention of hernia	digestive	Both	555-564.99	5010	320783	6714	125371
560.1	Paralytic ileus	digestive	Both	555-564.99	711	320783	2287	125371
560.2	Impaction of intestine	digestive	Both	555-564.99	343	320783	1670	125371
560.3	Peritoneal or intestinal adhesions	digestive	Both	555-564.99	1057	320783	588	125371
560.4	Other intestinal obstruction	digestive	Both	555-564.99	3413	320783	3642	125371
561	Symptoms involving digestive system	digestive	Both	555-564.99	19659	320783	34830	125371
562	Diverticulosis and diverticulitis	digestive	Both	555-564.99	34756	320783	25504	125371
562.1	Diverticulosis	digestive	Both	555-564.99	34713	320783	23844	125371
564	Functional digestive disorders	digestive	Both	555-564.99	37799	320783	16181	125371
564.1	Irritable Bowel Syndrome	digestive	Both	555-564.99	6822	320783	10440	125371
565	Anal and rectal conditions	digestive	Both	565-569.99	17594	372223	12773	177699
565.1	Anal and rectal polyp	digestive	Both	565-569.99	9130	372223	4713	177699
567	Peritonitis and retroperitoneal infections	digestive	Both	565-569.99	1143	372223	2477	177699
568	Other disorders of peritoneum	digestive	Both	565-569.99	4400	372223	3894	177699
568.1	Peritoneal adhesions (postoperative) (postinfection)	digestive	Both	565-569.99	4139	372223	2886	177699
569	Other disorders of intestine	digestive	Both	565-569.99	19820	372223	11133	177699
569.1	Toxic gastroenteritis and colitis	digestive	Both	565-569.99	257	372223	852	177699
569.2	Gastrointestinal complications	digestive	Both	565-569.99	607	372223	3307	177699
571	Chronic liver disease and cirrhosis	digestive	Both	570-573.99	3848	396758	18935	171341
571.5	Other chronic nonalcoholic liver disease	digestive	Both	570-573.99	2382	396758	18471	171341
571.6	Primary biliary cirrhosis	digestive	Both	570-573.99	312	396758	324	171341
571.8	Liver abscess and sequelae of chronic liver disease	digestive	Both	570-573.99	1395	396758	1992	171341
571.81	Portal hypertension	digestive	Both	570-573.99	711	396758	1358	171341
572	Ascites (non malignant)	digestive	Both	570-573.99	1994	396758	3852	171341
573	Other disorders of liver	digestive	Both	570-573.99	4766	396758	19735	171341
573.3	Hepatomegaly	digestive	Both	570-573.99	788	396758	4612	171341
573.5	Jaundice (not of newborn)	digestive	Both	570-573.99	1074	396758	2067	171341
573.7	Abnormal results of function study of liver	digestive	Both	570-573.99	4481	396758	5623	171341
574	Cholelithiasis and cholecystitis	digestive	Both	574-576.99	18675	388056	12394	184154
574.1	Cholelithiasis	digestive	Both	574-576.99	16919	388056	10494	184154
574.11	Cholelithiasis with acute cholecystitis	digestive	Both	574-576.99	1869	388056	1826	184154
574.12	Cholelithiasis with other cholecystitis	digestive	Both	574-576.99	6441	388056	3205	184154
574.2	Calculus of bile duct	digestive	Both	574-576.99	2852	388056	2491	184154
574.3	Cholecystitis without cholelithiasis	digestive	Both	574-576.99	3176	388056	3702	184154
575	Other biliary tract disease	digestive	Both	574-576.99	5011	388056	9101	184154
575.1	Cholangitis	digestive	Both	574-576.99	722	388056	429	184154
575.2	Obstruction of bile duct	digestive	Both	574-576.99	1016	388056	1156	184154
575.6	Cholesterolosis of gallbladder	digestive	Both	574-576.99	534	388056	1162	184154
575.7	Other disorders of gallbladder	digestive	Both	574-576.99	1715	388056	3358	184154
575.8	Other disorders of biliary tract	digestive	Both	574-576.99	2578	388056	3010	184154
575.9	Nonspecific abnormal findings on radiological and other examination of biliary tract	digestive	Both	574-576.99	447	388056	2572	184154
577	Diseases of pancreas	digestive	Both	577-577.99	3368	405222	6852	195106
577.1	Acute pancreatitis	digestive	Both	577-577.99	2361	405222	3393	195106
577.2	Chronic pancreatitis	digestive	Both	577-577.99	592	405222	1375	195106
577.3	Cyst and pseudocyst of pancreas	digestive	Both	577-577.99	479	405222	1898	195106
578	Gastrointestinal hemorrhage	digestive	Both	578-579.99	24262	379619	20246	171028
578.1	Hematemesis	digestive	Both	578-579.99	2256	379619	2021	171028
578.2	Blood in stool	digestive	Both	578-579.99	3070	379619	9888	171028
578.8	Hemorrhage of rectum and anus	digestive	Both	578-579.99	14089	379619	11255	171028
578.9	Hemorrhage of gastrointestinal tract	digestive	Both	578-579.99	7339	379619	5445	171028
579	Other symptoms involving abdomen and pelvis	digestive	Both	578-579.99	3381	379619	14014	171028
579.2	Splenomegaly	digestive	Both	578-579.99	469	379619	2550	171028
579.8	Nonspecific abnormal findings in stool contents	digestive	Both	578-579.99	2283	379619	7243	171028
580	Nephritis; nephrosis; renal sclerosis	genitourinary	Both	580-590.99	1703	390324	3879	163798
580.1	Glomerulonephritis	genitourinary	Both	580-590.99	1107	390324	825	163798
580.14	Chronic glomerulonephritis, NOS	genitourinary	Both	580-590.99	927	390324	280	163798
580.2	Nephrotic syndrome without mention of glomerulonephritis	genitourinary	Both	580-590.99	599	390324	869	163798
580.3	Nephritis and nephropathy without mention of glomerulonephritis	genitourinary	Both	580-590.99	734	390324	2416	163798
580.31	Nephritis and nephropathy in diseases classified elsewhere	genitourinary	Both	580-590.99	407	390324	1257	163798
580.32	Nephritis and nephropathy with pathological lesion	genitourinary	Both	580-590.99	367	390324	1421	163798
585	Renal failure	genitourinary	Both	580-590.99	13559	390324	23451	163798
585.1	Acute renal failure	genitourinary	Both	580-590.99	7596	390324	15444	163798
585.2	Renal failure NOS	genitourinary	Both	580-590.99	1728	390324	1937	163798
585.3	Chronic renal failure [CKD]	genitourinary	Both	580-590.99	7383	390324	14334	163798
585.31	Renal dialysis	genitourinary	Both	580-590.99	609	390324	374	163798
586	Other disorders of the kidney and ureters	genitourinary	Both	580-590.99	4311	390324	19284	163798
586.1	Anatomical abnormatilies of kidney and ureters	genitourinary	Both	580-590.99	280	390324	320	163798
586.2	Cyst of kidney, acquired	genitourinary	Both	580-590.99	1719	390324	8065	163798
586.4	Stricture/obstruction of ureter	genitourinary	Both	580-590.99	1116	390324	4004	163798
587	Kidney replaced by transpant	genitourinary	Both	580-590.99	410	390324	1364	163798
590	Pyelonephritis	genitourinary	Both	590-593.99	1682	375497	5918	153162
591	Urinary tract infection	genitourinary	Both	590-593.99	15262	375497	33367	153162
592	Cystitis and urethritis	genitourinary	Both	590-593.99	3690	375497	14203	153162
592.1	Cystitis	genitourinary	Both	590-593.99	3439	375497	13091	153162
592.12	Chronic cystitis	genitourinary	Both	590-593.99	1013	375497	556	153162
592.13	Chronic interstitial cystitis	genitourinary	Both	590-593.99	291	375497	770	153162
593	Hematuria	genitourinary	Both	590-593.99	17805	375497	19433	153162
594	Urinary calculus	genitourinary	Both	594-595.99	7400	399490	13345	186688
594.1	Calculus of kidney	genitourinary	Both	594-595.99	3686	399490	11912	186688
594.2	Calculus of lower urinary tract	genitourinary	Both	594-595.99	914	399490	796	186688
594.3	Calculus of ureter	genitourinary	Both	594-595.99	2688	399490	3543	186688
594.8	Renal colic	genitourinary	Both	594-595.99	2142	399490	1805	186688
595	Hydronephrosis	genitourinary	Both	594-595.99	2527	399490	5134	186688
596	Other disorders of bladder	genitourinary	Both	595-597.99	11251	391773	9534	186709
596.1	Bladder neck obstruction	genitourinary	Both	595-597.99	2172	391773	999	186709
596.5	Functional disorders of bladder	genitourinary	Both	595-597.99	1725	391773	5877	186709
597	Other disorders of urethra and urinary tract	genitourinary	Both	595-597.99	5086	391773	2748	186709
597.1	Urethral stricture (not specified as infectious)	genitourinary	Both	595-597.99	3792	391773	722	186709
598	Abnormal findings on examination of urine	genitourinary	Both	598-598.99	4028	404562	6394	193238
599	Other symptoms/disorders or the urinary system	genitourinary	Both	599-599.99	14413	385109	55332	146028
599.1	Urinary obstruction	genitourinary	Both	599-599.99	3323	385109	1452	146028
599.2	Retention of urine	genitourinary	Both	599-599.99	9054	385109	9688	146028
599.3	Dysuria	genitourinary	Both	599-599.99	1394	385109	25507	146028
599.4	Urinary incontinence	genitourinary	Both	599-599.99	4733	385109	15936	146028
599.5	Frequency of urination and polyuria	genitourinary	Both	599-599.99	4412	385109	25502	146028
599.9	Other abnormality of urination	genitourinary	Both	599-599.99	2059	385109	12334	146028
600	Hyperplasia of prostate	genitourinary	Male	185-187.99, 796-796.99, 600-602.99	13777	163095	15294	57528
601	Inflammatory diseases of prostate	genitourinary	Male	185-187.99, 796-796.99, 600-602.99	3369	163095	4304	57528
601.1	Prostatitis	genitourinary	Male	185-187.99, 796-796.99, 600-602.99	1835	163095	2102	57528
601.11	Acute prostatitis	genitourinary	Male	185-187.99, 796-796.99, 600-602.99	283	163095	741	57528
601.12	Chronic prostatitis	genitourinary	Male	185-187.99, 796-796.99, 600-602.99	1078	163095	679	57528
601.3	Orchitis and epididymitis	genitourinary	Male	185-187.99, 796-796.99, 600-602.99	979	163095	1435	57528
601.4	Balanoposthitis	genitourinary	Male	185-187.99, 796-796.99, 600-602.99	335	163095	726	57528
601.8	Other inflammatory disorders of male genital organs	genitourinary	Male	185-187.99, 796-796.99, 600-602.99	338	163095	517	57528
602	Other disorders of prostate	genitourinary	Male	185-187.99, 796-796.99, 600-602.99	1556	163095	1499	57528
603	Other disorders of testis	genitourinary	Male	600-609.99	2512	164430	2214	52228
603.1	Hydrocele	genitourinary	Male	600-609.99	1561	164430	1602	52228
604	Disorders of penis	genitourinary	Male	600-609.99	3864	164430	2523	52228
604.1	Redundant prepuce and phimosis/BXO	genitourinary	Male	600-609.99	3181	164430	607	52228
605	Erectile dysfunction [ED]	genitourinary	Male	600-609.99	578	164430	11433	52228
608	Other disorders of male genital organs	genitourinary	Male	600-609.99	3218	164430	5113	52228
609	Male infertility and abnormal spermatozoa	genitourinary	Male	600-609.99	236	164430	1134	52228
610	Benign mammary dysplasias	genitourinary	Female	610-613.99	3062	213523	12061	87349
610.1	Cystic mastopathy	genitourinary	Female	610-613.99	980	213523	9343	87349
610.2	Fibroadenosis of breast	genitourinary	Female	610-613.99	332	213523	1043	87349
610.3	Fibrosclerosis of breast	genitourinary	Female	610-613.99	331	213523	793	87349
610.4	Benign neoplasm of breast	genitourinary	Female	610-613.99	1630	213523	3047	87349
610.8	Other specified benign mammary dysplasias	genitourinary	Female	610-613.99	1979	213523	2112	87349
611	Abnormal findings on mammogram or breast exam	genitourinary	Both	610-613.99	1670	400927	29755	163556
611.3	Lump or mass in breast	genitourinary	Both	610-613.99	1607	400927	17294	163556
612	Breast conditions, congenital or relating to hormones	genitourinary	Both	610-613.99	978	400927	4262	163556
612.2	Hypertrophy of breast (Gynecomastia)	genitourinary	Both	610-613.99	885	400927	3136	163556
613	Other nonmalignant breast conditions	genitourinary	Both	613-613.99	2167	406423	20157	181783
613.1	Inflammatory disease of breast	genitourinary	Both	613-613.99	776	406423	1770	181783
613.7	Other signs and symptoms in breast	genitourinary	Both	613-613.99	739	406423	4921	181783
613.8	Other specified disorders of breast	genitourinary	Both	613-613.99	365	406423	8372	181783
613.9	Breast disorder NOS	genitourinary	Both	613-613.99	218	406423	1754	181783
614	Inflammatory diseases of female pelvic organs	genitourinary	Female	614-616.99	6614	211164	20549	101487
614.1	Pelvic peritoneal adhesions, female (postoperative) (postinfection)	genitourinary	Female	614-616.99	2803	211164	1511	101487
614.3	Pelvic inflammatory disease (PID)	genitourinary	Female	614-616.99	991	211164	2363	101487
614.32	Chronic inflammatory pelvic disease	genitourinary	Female	614-616.99	444	211164	666	101487
614.33	Pelvic inflammatory disease, NOS	genitourinary	Female	614-616.99	373	211164	1421	101487
614.4	Inflammatory diseases of uterus, except cervix	genitourinary	Female	614-616.99	292	211164	833	101487
614.5	Inflammatory disease of cervix, vagina, and vulva	genitourinary	Female	614-616.99	3236	211164	18358	101487
614.51	Cervicitis and endocervicitis	genitourinary	Female	614-616.99	1348	211164	3827	101487
614.52	Vaginitis and vulvovaginitis	genitourinary	Female	614-616.99	462	211164	14998	101487
614.53	Cyst or abscess of Bartholin's gland	genitourinary	Female	614-616.99	780	211164	740	101487
614.54	Abscess or ulceration of vulva	genitourinary	Female	614-616.99	292	211164	1184	101487
615	Endometriosis	genitourinary	Female	614-616.99	4231	211164	4036	101487
618	Genital prolapse	genitourinary	Female	617-618.99	13172	207434	5625	107887
618.1	Prolapse of vaginal walls	genitourinary	Female	617-618.99	12944	207434	3917	107887
618.2	Uterine/Uterovaginal prolapse	genitourinary	Female	617-618.99	5994	207434	2052	107887
618.5	Prolapse of vaginal vault after hysterectomy	genitourinary	Female	617-618.99	571	207434	452	107887
618.6	Vaginal enterocele, congenital or acquired	genitourinary	Female	617-618.99	777	207434	205	107887
619	Noninflammatory female genital disorders	genitourinary	Female	619-619.99	14881	206013	24244	99729
619.1	Noninflammatory disorders of ovary, fallopian tube, and broad ligament	genitourinary	Female	619-619.99	5518	206013	3147	99729
619.2	Disorders of uterus, NEC	genitourinary	Female	619-619.99	3759	206013	4520	99729
619.3	Noninflammatory disorders of cervix	genitourinary	Female	619-619.99	3370	206013	3185	99729
619.4	Noninflammatory disorders of vagina	genitourinary	Female	619-619.99	2020	206013	14865	99729
619.5	Noninflammatory disorders of vulva and perineum	genitourinary	Female	619-619.99	1486	206013	3360	99729
621	Endometrial hyperplasia	genitourinary	Female	620-623.99	1215	207541	1129	115632
622	Polyp of female genital organs	genitourinary	Female	620-623.99	11563	207541	4706	115632
622.1	Polyp of corpus uteri	genitourinary	Female	620-623.99	11292	207541	3196	115632
622.2	Mucous polyp of cervix	genitourinary	Female	620-623.99	3578	207541	1836	115632
623	Hypertrophy of female genital organs	genitourinary	Female	620-623.99	1347	207541	3220	115632
624	Symptoms involving female genital tract	genitourinary	Female	624-625.99	992	210611	9899	101588
624.1	Dystrophy of female genital tract	genitourinary	Female	624-625.99	321	210611	557	101588
624.2	Atrophy of female genital tract	genitourinary	Female	624-625.99	542	210611	335	101588
624.9	stress incontinence, female	genitourinary	Female	624-625.99	6288	210611	6713	101588
625	Pain and other symptoms associated with female genital organs	genitourinary	Female	624-625.99	3585	210611	15254	101588
625.1	Dyspareunia	genitourinary	Female	624-625.99	1236	210611	3476	101588
626	Disorders of menstruation and other abnormal bleeding from female genital tract	genitourinary	Female	626-628.99	18991	188579	28614	77421
626.1	Irregular menstrual cycle/bleeding	genitourinary	Female	626-628.99	16181	188579	23098	77421
626.12	Excessive or frequent menstruation	genitourinary	Female	626-628.99	10023	188579	10093	77421
626.13	Irregular menstrual cycle	genitourinary	Female	626-628.99	2021	188579	10291	77421
626.14	Irregular menstrual bleeding	genitourinary	Female	626-628.99	3901	188579	4336	77421
626.2	Dysmenorrhea	genitourinary	Female	626-628.99	1800	188579	5233	77421
626.8	Infertility, female	genitourinary	Female	626-628.99	1378	188579	2866	77421
627	Menopausal and postmenopausal disorders	genitourinary	Female	626-628.99	11430	188579	23828	77421
627.1	Postmenopausal bleeding	genitourinary	Female	626-628.99	9672	188579	5699	77421
627.3	Postmenopausal atrophic vaginitis	genitourinary	Female	626-628.99	1309	188579	7270	77421
627.4	Premenopausal menorrhagia	genitourinary	Female	626-628.99	328	188579	1414	77421
628	Ovarian cyst	genitourinary	Female	626-628.99	5099	188579	10501	77421
634	Miscarriage; stillbirth	pregnancy complications	Female	634-636.99	4160	213698	4694	112666
634.1	Missed abortion/Hydatidiform mole	pregnancy complications	Female	634-636.99	1304	213698	1687	112666
634.3	Ectopic pregnancy	pregnancy complications	Female	634-636.99	346	213698	993	112666
635	Hemorrhage during pregnancy; childbirth and postpartum	pregnancy complications	Female	634-636.99	2008	213698	3867	112666
635.2	Antepartum hemorrhage, abruptio placentae, and placenta previa	pregnancy complications	Female	634-636.99	867	213698	2884	112666
635.3	Placenta previa and abruptio placenta	pregnancy complications	Female	634-636.99	1278	213698	1283	112666
636	Early or threatened labor; hemorrhage in early pregnancy	pregnancy complications	Female	634-636.99	2555	213698	8200	112666
636.2	Early onset of delivery	pregnancy complications	Female	634-636.99	617	213698	1650	112666
636.3	Hemorrhage in early pregnancy	pregnancy complications	Female	634-636.99	1083	213698	4219	112666
642	Hypertension complicating pregnancy, childbirth, and the puerperium	pregnancy complications	Female	642-642.99	1147	219747	4266	119707
642.1	Preeclampsia and eclampsia	pregnancy complications	Female	642-642.99	307	219747	2096	119707
643	Excessive vomiting in pregnancy	pregnancy complications	Female	643-643.99	231	220663	2460	121513
644	Anemia during pregnancy	pregnancy complications	Female	644-644.99	826	220068	4419	119554
646	Other complications of pregnancy NEC	pregnancy complications	Female	646-646.99	2265	218629	8793	115180
647.1	Infections of genitourinary tract during pregnancy	pregnancy complications	Female	647-647.99	275	220491	2611	119225
653	Problems associated with amniotic cavity and membranes	pregnancy complications	Female	652-654.99	1484	216951	4421	114205
654.1	Abnormality of organs and soft tissues of pelvis complicating pregnancy, childbirth, or the puerperium	pregnancy complications	Female	652-654.99	1159	216951	4585	114205
654.2	Rhesus isoimmunization in pregnancy	pregnancy complications	Female	652-654.99	301	216951	720	114205
655	Known or suspected fetal abnormality affecting management of mother	pregnancy complications	Female	655-655.99	3094	217800	10414	113559
669	Complications of labor and delivery NEC	pregnancy complications	Female	660-669.99	2560	212966	3442	112873
674	Other complications of the puerperium NEC	pregnancy complications	Female	670-677.99	263	220387	1164	121207
681	Superficial cellulitis and abscess	dermatologic	Both	680-686.99	8770	395431	30757	164896
681.1	Cellulitis and abscess of fingers/toes	dermatologic	Both	680-686.99	673	395431	7280	164896
681.2	Cellulitis and abscess of face/neck	dermatologic	Both	680-686.99	428	395431	3849	164896
681.3	Cellulitis and abscess of arm/hand	dermatologic	Both	680-686.99	6664	395431	5639	164896
681.7	Cellulitis and abscess of trunk	dermatologic	Both	680-686.99	762	395431	5862	164896
686	Other local infections of skin and subcutaneous tissue	dermatologic	Both	680-686.99	1716	395431	11310	164896
686.1	Carbuncle and furuncle	dermatologic	Both	680-686.99	2613	395431	3768	164896
686.3	Pilonidal cyst	dermatologic	Both	680-686.99	618	395431	843	164896
686.4	Pyogenic granuloma	dermatologic	Both	680-686.99	402	395431	724	164896
687	Symptoms affecting skin	dermatologic	Both	687-687.99	3197	400113	46261	143988
687.1	Rash and other nonspecific skin eruption	dermatologic	Both	687-687.99	2202	400113	27598	143988
687.4	Disturbance of skin sensation	dermatologic	Both	687-687.99	3376	400113	32491	143988
689	Disorder of skin and subcutaneous tissue NOS	dermatologic	Both	689-689.99	7050	401540	22952	179006
694	Dyschromia and Vitiligo	dermatologic	Both	690-697.99	1184	400972	19530	161726
694.2	Other dyschromia	dermatologic	Both	690-697.99	937	400972	18765	161726
695	Erythematous conditions	dermatologic	Both	690-697.99	2881	400972	18448	161726
695.3	Rosacea	dermatologic	Both	690-697.99	387	400972	6539	161726
695.4	Lupus (localized and systemic)	dermatologic	Both	690-697.99, 335-335.99	480	399541	2738	160430
695.42	Systemic lupus erythematosus	dermatologic	Both	690-697.99, 335-335.99	394	399541	2569	160430
695.7	Prurigo and Lichen	dermatologic	Both	690-697.99	913	400972	4326	161726
695.8	Other specified erythematous conditions	dermatologic	Both	690-697.99	271	400972	4697	161726
695.9	Unspecified erythematous condition	dermatologic	Both	690-697.99	598	400972	2668	161726
696	Psoriasis and related disorders	dermatologic	Both	690-697.99, 714-714.99	2877	395456	6133	157790
696.4	Psoriasis	dermatologic	Both	690-697.99, 714-714.99	2806	395456	5382	157790
696.41	Psoriasis vulgaris	dermatologic	Both	690-697.99, 714-714.99	293	395456	4984	157790
696.42	Psoriatic arthropathy	dermatologic	Both	690-697.99, 714-714.99	859	395456	1150	157790
697	Sarcoidosis	dermatologic	Both	690-697.99	647	400972	1236	161726
698	Pruritus and related conditions	dermatologic	Both	698-699.99	924	407666	14701	187257
700	Corns and callosities	dermatologic	Both	700-701.99	351	402137	6291	175507
701	Other hypertrophic and atrophic conditions of skin	dermatologic	Both	700-701.99	6115	402137	22686	175507
701.2	Scar conditions and fibrosis of skin	dermatologic	Both	700-701.99	2669	402137	7846	175507
701.4	Keloid scar	dermatologic	Both	700-701.99	250	402137	2192	175507
701.5	Abnormal granulation tissue	dermatologic	Both	700-701.99	685	402137	996	175507
702	Degenerative skin conditions and other dermatoses	dermatologic	Both	700-702.99	6775	396393	26846	160876
702.1	Actinic keratosis	dermatologic	Both	702-702.99	3334	401815	14106	175112
702.2	Seborrheic keratosis	dermatologic	Both	702-702.99	3693	401815	23428	175112
703	Diseases of nail, NOS	dermatologic	Both	703-704.99	1393	401441	10672	175349
703.1	Ingrowing nail	dermatologic	Both	703-704.99	1025	401441	5492	175349
704	Diseases of hair and hair follicles	dermatologic	Both	703-704.99	5761	401441	17422	175349
705	Disorders of sweat glands	dermatologic	Both	705-706.99	247	398068	7604	168593
705.3	Hidradenitis	dermatologic	Both	705-706.99	200	398068	1541	168593
705.8	Hyperhidrosis	dermatologic	Both	705-706.99	709	398068	5981	168593
706	Diseases of sebaceous glands	dermatologic	Both	705-706.99	9640	398068	27530	168593
706.2	Sebaceous cyst	dermatologic	Both	705-706.99	9554	398068	13157	168593
707	Chronic ulcer of skin	dermatologic	Both	707-707.99	2794	405796	6981	194977
707.1	Decubitus ulcer	dermatologic	Both	707-707.99	1433	405796	1774	194977
709	Diffuse diseases of connective tissue	dermatologic	Both	690-697.99, 708-709.99	1105	400049	4520	159766
709.2	Sicca syndrome	dermatologic	Both	690-697.99, 708-709.99	630	400049	2725	159766
709.3	Systemic sclerosis	dermatologic	Both	690-697.99, 708-709.99	216	400049	516	159766
709.7	Unspecified diffuse connective tissue disease	dermatologic	Both	690-697.99, 708-709.99	200	400049	1418	159766
710	Osteomyelitis, periostitis, and other infections involving bone	musculoskeletal	Both	710-716.99	755	361422	3069	174220
710.1	Osteomyelitis	musculoskeletal	Both	710-716.99	703	361422	2983	174220
710.12	Chronic osteomyelitis	musculoskeletal	Both	710-716.99	231	361422	1385	174220
710.19	Unspecified osteomyelitis	musculoskeletal	Both	710-716.99	701	361422	2415	174220
711	Arthropathy associated with infections	musculoskeletal	Both	710-716.99	571	361422	1724	174220
711.1	Pyogenic arthritis	musculoskeletal	Both	710-716.99	468	361422	1364	174220
713	Arthropathy associated with other disorders classified elsewhere	musculoskeletal	Both	710-716.99	228	361422	700	174220
714	Rheumatoid arthritis and other inflammatory polyarthropathies	musculoskeletal	Both	714-716.00, 696-696.99	6049	360354	7587	173056
714.1	Rheumatoid arthritis	musculoskeletal	Both	714-716.00, 696-696.99	5413	360354	5614	173056
715	Other inflammatory spondylopathies	musculoskeletal	Both	714-716.00, 696-696.99	2631	360354	5579	173056
715.2	Ankylosing spondylitis	musculoskeletal	Both	714-716.00, 696-696.99	736	360354	594	173056
716	Other arthropathies	musculoskeletal	Both	710-716.99	41077	361422	16922	174220
716.2	Unspecified monoarthritis	musculoskeletal	Both	710-716.99	19738	361422	402	174220
716.9	Arthropathy NOS	musculoskeletal	Both	710-716.99	40875	361422	15365	174220
717	Polymyalgia Rheumatica	musculoskeletal	Both	717-717.99	1669	406921	996	200962
720	Spinal stenosis	musculoskeletal	Both	720-724.99	4994	390423	18675	155165
721	Spondylosis and allied disorders	musculoskeletal	Both	720-724.99	10046	390423	30137	155165
721.1	Spondylosis without myelopathy	musculoskeletal	Both	720-724.99	6597	390423	29008	155165
721.2	Spondylosis with myelopathy	musculoskeletal	Both	720-724.99	249	390423	2396	155165
722	Intervertebral disc disorders	musculoskeletal	Both	720-724.99	8150	390423	28886	155165
722.1	Displacement of intervertebral disc	musculoskeletal	Both	720-724.99	595	390423	13342	155165
722.6	Degeneration of intervertebral disc	musculoskeletal	Both	720-724.99	3478	390423	21886	155165
722.7	Intervertebral disc disorder with myelopathy	musculoskeletal	Both	720-724.99	480	390423	1636	155165
722.9	Other and unspecified disc disorder	musculoskeletal	Both	720-724.99	5558	390423	4490	155165
724	Other and unspecified disorders of back	musculoskeletal	Both	720-724.99	408	390423	9950	155165
726	Peripheral enthesopathies and allied syndromes	musculoskeletal	Both	725-729.99	17501	375824	41926	137431
726.1	Enthesopathy	musculoskeletal	Both	725-729.99	8080	375824	26464	137431
726.2	Synoviopathy	musculoskeletal	Both	725-729.99	408	375824	3835	137431
726.3	Bursitis	musculoskeletal	Both	725-729.99	971	375824	6542	137431
727	Other disorders of synovium, tendon, and bursa	musculoskeletal	Both	725-729.99	11588	375824	28322	137431
727.1	Synovitis and tenosynovitis	musculoskeletal	Both	725-729.99	6136	375824	15552	137431
727.4	Ganglion and cyst of synovium, tendon, and bursa	musculoskeletal	Both	725-729.99	3569	375824	6138	137431
727.5	Rupture of synovium	musculoskeletal	Both	725-729.99	733	375824	3064	137431
727.6	Rupture of tendon, nontraumatic	musculoskeletal	Both	725-729.99	408	375824	3815	137431
728	Disorders of muscle, ligament, and fascia	musculoskeletal	Both	725-729.99	4300	375824	10124	137431
728.2	Laxity of ligament or hypermobility syndrome	musculoskeletal	Both	725-729.99	502	375824	983	137431
728.7	Fasciitis	musculoskeletal	Both	725-729.99	4663	375824	12484	137431
728.71	Contracture of palmar fascia [Dupuytren's disease]	musculoskeletal	Both	725-729.99	4134	375824	1467	137431
729	Other disorders of soft tissues	musculoskeletal	Both	725-729.99	3568	375824	21000	137431
729.1	Rheumatism, unspecified and fibrositis	musculoskeletal	Both	725-729.99	1018	375824	421	137431
731	Osteitis deformans and osteopathies associated with other disorders classified elsewhere	musculoskeletal	Both	730-739.99	718	386508	2447	151812
732	Osteochondropathies	musculoskeletal	Both	730-739.99	567	386508	1107	151812
732.1	Juvenile osteochondrosis	musculoskeletal	Both	730-739.99	259	386508	613	151812
733	Other disorders of bone and cartilage	musculoskeletal	Both	730-739.99	4599	386508	27199	151812
733.2	Cyst of bone	musculoskeletal	Both	730-739.99	363	386508	948	151812
733.4	Aseptic necrosis of bone	musculoskeletal	Both	730-739.99	627	386508	1532	151812
733.8	Malunion and nonunion of fracture	musculoskeletal	Both	730-739.99	1449	386508	1673	151812
735	Acquired foot deformities	musculoskeletal	Both	735-739.99	11020	392025	16949	170166
735.1	Flat foot	musculoskeletal	Both	735-739.99	251	392025	4131	170166
735.2	Acquired toe deformities	musculoskeletal	Both	735-739.99	5884	392025	7436	170166
735.21	Hammer toe (acquired)	musculoskeletal	Both	735-739.99	2247	392025	4949	170166
735.23	Hallux rigidus	musculoskeletal	Both	735-739.99	1774	392025	1867	170166
735.3	Hallux valgus (Bunion)	musculoskeletal	Both	735-739.99	7429	392025	8709	170166
736	Other acquired deformities of limbs	musculoskeletal	Both	735-739.99	2554	392025	4601	170166
736.2	Acquired deformities of finger	musculoskeletal	Both	735-739.99	278	392025	995	170166
737	Curvature of spine	musculoskeletal	Both	735-739.99	1748	392025	7534	170166
737.1	Kyphosis (acquired)	musculoskeletal	Both	735-739.99	264	392025	1541	170166
737.3	Kyphoscoliosis and scoliosis	musculoskeletal	Both	735-739.99	1459	392025	5830	170166
738	Other acquired musculoskeletal deformity	musculoskeletal	Both	735-739.99	2445	392025	10121	170166
738.4	Acquired spondylolisthesis	musculoskeletal	Both	735-739.99	2014	392025	7720	170166
739	Contracture of joint	musculoskeletal	Both	735-739.99	607	392025	1837	170166
740	Osteoarthrosis	musculoskeletal	Both	740-740.99	34965	373625	54590	147368
740.1	Osteoarthritis; localized	musculoskeletal	Both	740-740.99	21203	373625	43036	147368
740.11	Osteoarthrosis, localized, primary	musculoskeletal	Both	740-740.99	9873	373625	40705	147368
740.12	Osteoarthrosis, localized, secondary	musculoskeletal	Both	740-740.99	413	373625	2733	147368
740.2	Osteoarthrosis, generalized	musculoskeletal	Both	740-740.99	637	373625	7806	147368
740.9	Osteoarthrosis NOS	musculoskeletal	Both	740-740.99	16306	373625	33807	147368
741	Symptoms and disorders of the joints	musculoskeletal	Both	741-742.99	3708	401691	31097	163511
741.2	Stiffness of joint	musculoskeletal	Both	741-742.99	697	401691	7993	163511
741.3	Difficulty in walking	musculoskeletal	Both	741-742.99	206	401691	6063	163511
741.4	Joint effusions	musculoskeletal	Both	741-742.99	1727	401691	16276	163511
742	Derangement of joint, non-traumatic	musculoskeletal	Both	741-742.99	3383	401691	14635	163511
742.1	Loose body in joint	musculoskeletal	Both	741-742.99	369	401691	408	163511
742.9	Other derangement of joint	musculoskeletal	Both	741-742.99	2842	401691	13352	163511
743	Osteoporosis, osteopenia and pathological fracture	musculoskeletal	Both	743-744.99	9230	399360	27193	174765
743.1	Osteoporosis	musculoskeletal	Both	743-744.99	7705	399360	16294	174765
743.11	Osteoporosis NOS	musculoskeletal	Both	743-744.99	7697	399360	16012	174765
743.2	Pathologic fracture	musculoskeletal	Both	743-744.99	709	399360	3563	174765
743.21	Pathologic fracture of vertebrae	musculoskeletal	Both	743-744.99	405	399360	1575	174765
743.9	Osteopenia or other disorder of bone and cartilage	musculoskeletal	Both	743-744.99	946	399360	16146	174765
745	Pain in joint	musculoskeletal	Both	745-745.99	9431	399159	86008	115950
747	Cardiac and circulatory congenital anomalies	congenital anomalies	Both	747-747.99	3616	404974	5238	196720
747.1	Cardiac congenital anomalies	congenital anomalies	Both	747-747.99	3351	404974	4067	196720
747.11	Cardiac shunt/ heart septal defect	congenital anomalies	Both	747-747.99	681	404974	2094	196720
747.12	Valvular heart disease/ heart chambers	congenital anomalies	Both	747-747.99	318	404974	982	196720
747.13	Congenital anomalies of great vessels	congenital anomalies	Both	747-747.99	2448	404974	629	196720
747.2	Congenital anomalies of peripheral vascular system	congenital anomalies	Both	747-747.99	265	404974	1144	196720
749	Congenital anomalies of face and neck	congenital anomalies	Both	748-749.99	349	408185	1137	200548
750	Digestive congenital anomalies	congenital anomalies	Both	750-751.99	850	406020	2902	195043
750.1	Upper gastrointestinal congenital anomalies	congenital anomalies	Both	750-751.99	425	406020	1067	195043
750.13	Congenital anomalies of mouth/tongue	congenital anomalies	Both	750-751.99	238	406020	282	195043
750.2	Lower gastrointestinal congenital anomalies	congenital anomalies	Both	750-751.99	422	406020	1866	195043
750.21	Congenital anomalies of intestine	congenital anomalies	Both	750-751.99	271	406020	1261	195043
751	Genitourinary congenital anomalies	congenital anomalies	Both	750-751.99	1792	406020	4262	195043
751.1	Congenital anomalies of genital organs	congenital anomalies	Both	750-751.99	787	406020	996	195043
751.11	Congenital anomalies of female genital organs	congenital anomalies	Female	750-751.99	493	219578	651	119695
751.12	Congenital anomalies of male genital organs	congenital anomalies	Male	750-751.99	244	186442	242	75348
751.2	Congenital anomalies of urinary system	congenital anomalies	Both	750-751.99	987	406020	3162	195043
751.21	Cystic kidney disease	congenital anomalies	Both	750-751.99	488	406020	2216	195043
751.22	Other specified congenital anomalies of kidney	congenital anomalies	Both	750-751.99	415	406020	738	195043
752	Nervous system congenital anomalies	congenital anomalies	Both	752-754.99	373	407962	1572	197703
752.1	Neural tube defects	congenital anomalies	Both	752-754.99	286	407962	511	197703
752.11	Spina bifida	congenital anomalies	Both	752-754.99	237	407962	378	197703
755	Congenital anomalies of limbs	congenital anomalies	Both	754-756.99	501	407261	2788	192202
755.1	Congenital deformities of feet	congenital anomalies	Both	754-756.99	259	407261	1844	192202
756	Other congenital musculoskeletal anomalies	congenital anomalies	Both	754-756.99	743	407261	5800	192202
756.5	Congenital osteodystrophies	congenital anomalies	Both	754-756.99	531	407261	4738	192202
759	Other and unspecified congenital anomalies	congenital anomalies	Both	756-759.99	258	407216	1154	193945
760	Back pain	symptoms	Both	760-760.99	17220	391370	62656	139302
761	Cervicalgia	symptoms	Both	761-761.99	2156	406434	33796	168162
764	Sciatica	symptoms	Both	763-767.99	2903	403707	19630	163704
765	Cervical radiculitis	symptoms	Both	763-767.99	622	403707	11560	163704
766	Neuralgia, neuritis, and radiculitis NOS	symptoms	Both	763-767.99	1563	403707	9247	163704
770	Myalgia and myositis unspecified	symptoms	Both	770-770.99	908	407682	21091	180867
771	Musculoskeletal symptoms referable to limbs	symptoms	Both	771-771.99	960	402002	27308	168246
771.1	Swelling of limb	symptoms	Both	771-771.99	5685	402002	24069	168246
772	Symptoms of the muscles	symptoms	Both	772-772.99	838	407625	18175	179417
780	Hypothermia/Chills	symptoms	Both	780-780.99	255	408335	3498	198460
781	Symptoms involving nervous and musculoskeletal systems	symptoms	Both	781-781.99	8900	399688	8625	193199
782.3	Edema	symptoms	Both	782-782.99	2404	405839	25509	173348
782.6	Pallor and flushing	symptoms	Both	782-782.99	225	405839	4242	173348
783	Fever of unknown origin	symptoms	Both	783-783.99	4863	403727	23195	178763
785	Abdominal pain	symptoms	Both	785-785.99	46022	362568	72716	129242
788	Syncope and collapse	symptoms	Both	788-788.99	11036	397554	18607	183351
789	Nausea and vomiting	symptoms	Both	789-789.99	13981	394609	40132	161826
790	Nonspecific findings on examination of blood	symptoms	Both	790-790.99	225	400026	26192	170514
790.6	Other abnormal blood chemistry	symptoms	Both	790-790.99	8298	400026	28735	170514
791	Gangrene	symptoms	Both	791-791.99	776	407814	940	201018
797	Shock	symptoms	Both	797-797.99	227	408363	2171	199787
798	Malaise and fatigue	symptoms	Both	798-798.99	4192	404398	52735	149223
798.1	Chronic fatigue syndrome	symptoms	Both	798-798.99	723	404398	6236	149223
800	Fracture of lower limb	injuries & poisonings	Both	800-809.99	8042	383818	7071	173947
800.1	Fracture of neck of femur	injuries & poisonings	Both	800-809.99	1892	383818	1153	173947
800.2	Fracture of unspecified part of femur	injuries & poisonings	Both	800-809.99	2891	383818	1241	173947
800.3	Fracture of tibia and fibula	injuries & poisonings	Both	800-809.99	2384	383818	2866	173947
800.4	Fracture of patella	injuries & poisonings	Both	800-809.99	442	383818	1055	173947
801	Fracture of ankle and foot	injuries & poisonings	Both	800-809.99	2469	383818	9504	173947
802	Fracture of pelvis	injuries & poisonings	Both	800-809.99	873	383818	957	173947
803	Fracture of upper limb	injuries & poisonings	Both	800-809.99	11073	383818	7644	173947
803.1	Fracture of humerus	injuries & poisonings	Both	800-809.99	2037	383818	2489	173947
803.2	Fracture of radius and ulna	injuries & poisonings	Both	800-809.99	7276	383818	4719	173947
803.3	Fracture of clavicle or scapula	injuries & poisonings	Both	800-809.99	2051	383818	1347	173947
804	Fracture of hand or wrist	injuries & poisonings	Both	800-809.99	3875	383818	6701	173947
805	Fracture of vertebral column without mention of spinal cord injury	injuries & poisonings	Both	800-809.99	2084	383818	4060	173947
807	Fracture of ribs	injuries & poisonings	Both	800-809.99	655	383818	3671	173947
809	Fracture of unspecified bones	injuries & poisonings	Both	800-809.99	471	383818	1541	173947
817	Concussion	injuries & poisonings	Both	816-819.99	292	404369	3721	193496
818	Intracranial hemorrhage (injury)	injuries & poisonings	Both	816-819.99	756	404369	1164	193496
819	Skull and face fracture and other intercranial injury	injuries & poisonings	Both	816-819.99	4144	404369	4717	193496
830	Dislocation	injuries & poisonings	Both	830-839.99	2305	389029	8932	186468
835	Internal derangement of knee	injuries & poisonings	Both	830-839.99	17280	389029	9151	186468
836	Traumatic arthropathy	injuries & poisonings	Both	830-839.99	608	389029	897	186468
840	Sprains and strains	injuries & poisonings	Both	840-848.99	540	408024	37195	160198
850	Hemorrhage or hematoma complicating a procedure	injuries & poisonings	Both	850-859.99	6230	379020	2394	184959
851	Complications of transplants and reattached limbs	injuries & poisonings	Both	850-859.99	21581	379020	6267	184959
853	Complication of colostomy or enterostomy	injuries & poisonings	Both	850-859.99	613	379020	470	184959
854	Complications of cardiac/vascular device, implant, and graft	injuries & poisonings	Both	850-859.99	2987	379020	3966	184959
857	Mechanical complication of unspecified genitourinary device, implant, and graft	injuries & poisonings	Both	850-859.99	1521	379020	3062	184959
858	Complication of internal orthopedic device	injuries & poisonings	Both	850-859.99	6102	379020	4055	184959
859	Complication due to other implant and internal device	injuries & poisonings	Both	850-859.99	4775	379020	3228	184959
870	Open wounds of head; neck; and trunk	injuries & poisonings	Both	870-879.99	4795	397631	12260	173435
870.2	Open wound of ear	injuries & poisonings	Both	870-879.99	214	397631	528	173435
870.3	Other open wound of head and face	injuries & poisonings	Both	870-879.99	3887	397631	5535	173435
870.4	Open wound of nose and sinus	injuries & poisonings	Both	870-879.99	294	397631	435	173435
870.6	Open wound of neck	injuries & poisonings	Both	870-879.99	220	397631	233	173435
870.8	Open wound of genital organs	injuries & poisonings	Both	870-879.99	431	397631	270	173435
871	Open wounds of extremities	injuries & poisonings	Both	870-879.99	5742	397631	18610	173435
871.3	Open wound of foot except toe(s) alone	injuries & poisonings	Both	870-879.99	210	397631	2501	173435
872	Traumatic amputation	injuries & poisonings	Both	870-879.99	874	397631	784	173435
907	Injuries to the nervous system	injuries & poisonings	Both	905-909.99	1438	407013	1435	200502
916	Contusion	injuries & poisonings	Both	916-916.99	1948	406642	25768	176190
930	Allergic reaction to food	injuries & poisonings	Both	930-949.99	209	400790	1069	153553
938	Dermatitis due to solar radiation	dermatologic	Both	930-949.99	3247	400790	10077	153553
938.2	Chronic dermatitis due to solar radiation	dermatologic	Both	930-949.99	3107	400790	7989	153553
939	Atopic/contact dermatitis due to other or unspecified	dermatologic	Both	930-949.99	2787	400790	32082	153553
946	Anaphylactic shock NOS	injuries & poisonings	Both	930-949.99	650	400790	1815	153553
947	Urticaria	dermatologic	Both	930-949.99	443	400790	7188	153553
949	Allergies, other	injuries & poisonings	Both	930-949.99	473	400790	12486	153553
958	Certain early complications of trauma or procedure	injuries & poisonings	Both	958-959.99	651	407939	1578	200380
961	Poisoning by other anti-infectives	injuries & poisonings	Both	960-979.99	505	372496	922	194989
962	Poisoning by hormones and synthetic substitutes	injuries & poisonings	Both	960-979.99	592	372496	368	194989
963	Poisoning by primarily systemic agents	injuries & poisonings	Both	960-979.99	3185	372496	755	194989
964	Poisoning by agents primarily affecting blood constituents	injuries & poisonings	Both	960-979.99	489	372496	213	194989
965	Poisoning by analgesics, antipyretics, and antirheumatics	injuries & poisonings	Both	960-979.99	7535	372496	649	194989
965.1	Opiates and related narcotics causing adverse effects in therapeutic use	injuries & poisonings	Both	960-979.99	1679	372496	207	194989
966	Poisoning by anticonvulsants and anti-Parkinsonism drugs	injuries & poisonings	Both	960-979.99	700	372496	580	194989
967	Adverse effects of sedatives or other central nervous system depressants and anesthetics	injuries & poisonings	Both	960-979.99	759	372496	825	194989
969	Poisoning by psychotropic agents	injuries & poisonings	Both	960-979.99	2149	372496	2197	194989
972	Poisoning by agents primarily affecting the cardiovascular system	injuries & poisonings	Both	960-979.99	1074	372496	323	194989
979	Adverse drug events and drug allergies	injuries & poisonings	Both	960-979.99	540	372496	1924	194989
981	Toxic effect of (non-ethyl) alcohol and petroleum and other solvents	injuries & poisonings	Both	981-989.99	1094	407081	859	199880
990	Effects radiation NOS	injuries & poisonings	Both	990-995.99	4666	403923	571	191888
561.1	Diarrhea	digestive	Both	555-564.99	658	320783	30596	125371
561.2	Flatulence	digestive	Both	555-564.99	2116	320783	12492	125371
563	Constipation	digestive	Both	555-564.99	13403	320783	30047	125371
564.8	Abnormal findings on exam of gastrointestinal tract/ abdominal area	digestive	Both	555-564.99	2140	320783	6631	125371
598.9	Other nonspecific findings on examination of urine	genitourinary	Both	598-598.99	411	404562	8497	193238
617	Disorders secondary to childbirth, surgery, trauma	genitourinary	Female	617-618.99	335	207434	11555	107887
645	Late pregnancy and failed induction	pregnancy complications	Female	645-645.99	1256	219638	3118	120855
650	Normal delivery	pregnancy complications	Female	650-650.99	1927	218967	6415	117558
651	Multiple gestation	pregnancy complications	Female	651-651.99	343	220551	1207	122766
652	Malposition and malpresentation of fetus or obstruction	pregnancy complications	Female	652-654.99	1719	216951	3021	114205
661	Fetal distress and abnormal forces of labor	pregnancy complications	Female	660-669.99	2140	212966	3303	112873
663	Umbilical cord complications during labor and delivery	pregnancy complications	Female	660-669.99	606	212966	3532	112873
665	Obstetrical/birth trauma	pregnancy complications	Female	660-669.99	5340	212966	6464	112873
687.2	Localized superficial swelling, mass, or lump	dermatologic	Both	687-687.99	2371	400113	11807	143988
773	Pain in limb	symptoms	Both	773-773.99	7405	401185	67180	134778
793.2	Nonspecific abnormal findings on radiological and other examination of other intrathoracic organs (echocardiogram, etc)	symptoms	Both	793-793.99	747	407664	8008	189833
915	Superficial injury without mention of infection	injuries & poisonings	Both	910-919.99	6201	401504	14966	163134
1000	Burns	injuries & poisonings	Both		660	407930	3740	198218
1001	Foreign body injury	injuries & poisonings	Both		1468	407122	6202	195756
1004	Other signs and symptoms involving emotional state	injuries & poisonings	Both		537	408053	3538	198420
1005	Other symptoms	injuries & poisonings	Both		2018	406572	23074	178884
1006	Crushing injury	injuries & poisonings	Both		647	407943	976	200982
1007	Injury to blood vessels	injuries & poisonings	Both		321	408269	559	201399
1008	Crushing or internal injury to organs	injuries & poisonings	Both		1251	407339	2073	199885
1009	Injury, NOS	injuries & poisonings	Both		8805	399785	42600	159358
1010	Other tests	injuries & poisonings	Both		19236	389354	26930	175028
1011	Complications of surgical and medical procedures	injuries & poisonings	Both		4845	403745	9802	192156
1013	Asphyxia and hypoxemia	injuries & poisonings	Both		425	408165	7683	194275
1014	Effects of heat, cold and air pressure	injuries & poisonings	Both		328	408262	1317	200641
1015	Effects of other external causes	injuries & poisonings	Both		4823	403767	4704	197254
1019	Other ill-defined and unknown causes of morbidity and mortality	injuries & poisonings	Both		17482	391108	5563	196395

### Sheet: 4_mash
phecode	splice_id	UKBB	AoU	ratio	UKBB.lfsr	AoU.lfsr	shared
X415.11	9:133261374:133262099:clu_87864_-	0.603126	0.593973	1.01541	4.57884e-41	2.96364e-29	Shared
X415.1	9:133261374:133262099:clu_87864_-	0.599798	0.587758	1.02048	5.05719e-41	1.38094e-28	Shared
X244	1:113758848:113759023:clu_33098_-	0.683018	0.391923	1.74273	1.06679e-51	5.85076e-19	Shared
X244.4	1:113758848:113759023:clu_33098_-	0.68781	0.39894	1.7241	2.69382e-50	1.26944e-18	Shared
X244	1:113758733:113759023:clu_33098_-	-0.795829	-0.432417	1.84042	0	5.55112e-16	Shared
X451.2	9:133261374:133262099:clu_87864_-	0.795691	0.29898	2.66135	3.07859e-52	0.000601226	Larger effect in UKBB
X244.4	1:113758733:113759023:clu_33098_-	-0.801796	-0.446651	1.79513	0	4.44089e-16	Shared
X451	9:133261374:133262099:clu_87864_-	0.750554	0.310729	2.41546	2.34024e-53	9.62356e-07	Larger effect in UKBB
X415.11	9:133251152:133252478:clu_87864_-	0.29177	0.28637	1.01886	8.67087e-30	3.96275e-26	Shared
X415.1	9:133251152:133252478:clu_87864_-	0.290436	0.282682	1.02743	9.24496e-30	1.70397e-25	Shared
X172	16:89658209:89669286:clu_83928_+	-0.565948	-0.487861	1.16006	0	2.29285e-11	Shared
X451.2	9:133251152:133252478:clu_87864_-	0.38963	0.170559	2.28443	2.25306e-43	0.000115762	Larger effect in UKBB
X415	9:133261374:133262099:clu_87864_-	0.54554	0.296007	1.843	5.07926e-37	3.1263e-17	Shared
X451	9:133251152:133252478:clu_87864_-	0.37966	0.144797	2.62201	3.16185e-45	1.50721e-05	Larger effect in UKBB
X172	16:90169163:90169455:clu_84055_+	0.202665	0.207753	0.975511	8.17265e-31	2.02562e-16	Shared
X172.2	2:201272942:201276827:clu_101260_+	0.822538	0.590696	1.39249	8.67903e-35	9.22942e-06	Shared
X172.2	2:201272776:201272898:clu_101260_+	0.729316	0.382173	1.90834	1.38215e-34	3.37276e-05	Shared
X172	2:201272942:201276827:clu_101260_+	0.704203	0.499174	1.41074	8.53855e-31	1.7402e-05	Shared
X172	2:201272776:201272898:clu_101260_+	0.640602	0.333397	1.92144	3.45177e-32	3.88693e-05	Shared
X459.9	9:133261374:133262099:clu_87864_-	0.302776	0.129161	2.34416	3.95626e-33	0.00351144	Larger effect in UKBB
X172.2	2:201277104:201284816:clu_101260_+	-0.152686	-0.05607	2.72312	0	0.00147067	Larger effect in UKBB
X172.1	16:89658209:89669286:clu_83928_+	-1.09209	-0.810168	1.34799	0	9.40771e-08	Shared
X172.11	16:89658209:89669286:clu_83928_+	-1.09209	-0.810168	1.34799	0	9.40771e-08	Shared
X172.2	16:90169163:90169455:clu_84055_+	0.198443	0.197631	1.00411	1.11851e-25	3.60732e-13	Shared
X172.2	16:89658209:89669286:clu_83928_+	-0.514967	-0.408231	1.26146	1.11022e-16	2.41718e-08	Shared
X557.1	6:33573719:33573827:clu_20833_-	1.43771	0.750192	1.91646	4.77603e-29	1.21786e-06	Shared
X459	9:133261374:133262099:clu_87864_-	0.300953	0.0992915	3.03101	7.92634e-33	0.00882342	Larger effect in UKBB
X172	16:90169211:90169309:clu_84055_+	-0.162111	-0.165259	0.980956	0	5.65104e-14	Shared
X172.2	2:201272942:201274889:clu_101260_+	0.771727	0.561598	1.37416	3.72489e-27	2.72753e-05	Shared
X495	17:39906987:39908958:clu_137942_-	-0.205322	-0.194592	1.05514	0	2.55351e-15	Shared
X250.2	3:185785651:185823153:clu_151984_-	0.280448	0.158003	1.77496	2.81688e-27	1.30033e-11	Shared
X415	9:133251152:133252478:clu_87864_-	0.254131	0.136567	1.86086	3.02798e-26	1.72953e-12	Shared
X172	2:201277104:201284816:clu_101260_+	-0.133735	-0.0411373	3.25095	0	0.00952596	Larger effect in UKBB
X172.2	2:201165384:201166336:clu_101264_+	-0.279015	-0.14529	1.9204	0	4.81251e-05	Shared
X172	2:201272942:201274889:clu_101260_+	0.675867	0.452217	1.49456	5.39163e-25	6.03505e-05	Shared
X172	16:90169454:90170136:clu_84055_+	0.106292	0.117941	0.901232	2.44985e-21	2.80576e-12	Shared
X495	17:39908214:39908958:clu_137942_-	0.089518	0.0810754	1.10413	5.46191e-20	5.25725e-13	Shared
X401	11:1872291:1872386:clu_214694_+	0.114595	0.0622212	1.84174	2.73521e-27	3.51833e-06	Shared
X454.1	2:68217131:68252125:clu_205997_-	-0.317909	-0.198098	1.6048	1.11022e-16	7.8039e-08	Shared
X401.1	11:1872291:1872386:clu_214694_+	0.114931	0.0615274	1.86797	2.82172e-27	4.85572e-06	Shared
X454.1	2:68217131:68218567:clu_205997_-	0.272972	0.180126	1.51545	4.4538e-25	2.57506e-08	Shared
X495	17:39906271:39909756:clu_137942_-	-0.351503	-0.334926	1.0495	0	8.32667e-15	Shared
X286.12	1:169541048:169541292:clu_35843_-	-1.24941	-0.743985	1.67935	0	1.13021e-11	Shared
X172	16:90169066:90169309:clu_84055_+	-0.196465	-0.190917	1.02906	0	1.17309e-10	Shared
X172	2:201165384:201166336:clu_101264_+	-0.24409	-0.12297	1.98496	0	0.000137242	Shared
X495	17:39908201:39908958:clu_137942_-	-0.102827	-0.0886694	1.15966	1.11022e-16	6.57319e-12	Shared
X172	16:90169746:90170136:clu_84055_+	0.134396	0.13981	0.961278	1.54988e-20	1.11704e-11	Shared
X172.2	2:201165384:201173114:clu_101264_+	-0.118879	-0.05544	2.14428	0	0.000761102	Larger effect in UKBB
X185	10:49994429:50004685:clu_90139_+	-0.193092	-0.10997	1.75585	1.11022e-16	0.00623348	Shared
X415.11	9:133251152:133275162:clu_87864_-	-0.162523	-0.16709	0.972664	2.44249e-15	1.11022e-16	Shared
X185	10:45831429:45834016:clu_176472_-	0.250415	0.130961	1.91214	4.80253e-24	0.00799177	Shared
X172.2	2:201286729:201286868:clu_101264_+	0.126625	0.0555478	2.27956	4.42219e-26	0.00126129	Larger effect in UKBB
X415.1	9:133251152:133275162:clu_87864_-	-0.161407	-0.163313	0.988326	2.44249e-15	4.44089e-16	Shared
X454	2:68217131:68252125:clu_205997_-	-0.305295	-0.164847	1.85199	1.11022e-16	1.20606e-06	Shared
X172	16:90169503:90170038:clu_84055_+	0.152472	0.149443	1.02027	1.63204e-20	1.44598e-10	Shared
X454	2:68217131:68218567:clu_205997_-	0.261763	0.15094	1.73422	1.86124e-23	3.53335e-07	Shared
X185	10:45831429:45841653:clu_176472_-	-0.128307	-0.073413	1.74775	1.11022e-16	0.00233149	Shared
X451.2	9:133251152:133275162:clu_87864_-	-0.223176	-0.105036	2.12476	1.11022e-16	0.00101572	Larger effect in UKBB
X185	10:73680106:73682694:clu_177236_-	0.225164	0.0937301	2.40225	9.51239e-23	0.0605265	Larger effect in UKBB
X172	2:201165384:201173114:clu_101264_+	-0.104745	-0.0470045	2.22841	0	0.00251969	Larger effect in UKBB
X401.1	15:90884544:90885037:clu_112550_+	0.0480979	0.0278742	1.72553	8.88613e-23	0.000148375	Shared
X185	10:45834116:45841653:clu_176472_-	0.167671	0.0857799	1.95467	1.60067e-22	0.00404476	Shared
X172.2	16:90169211:90169309:clu_84055_+	-0.154171	-0.151397	1.01832	0	1.22197e-10	Shared
X401	15:90884544:90885037:clu_112550_+	0.0477479	0.0273113	1.74829	1.6271e-22	0.00020252	Shared
X401.1	15:90884639:90885037:clu_112550_+	-0.0436761	-0.0242682	1.79973	0	0.000393095	Shared
X172	16:89949638:89954243:clu_83946_+	0.08843	0.156731	0.564217	3.07682e-15	4.11795e-14	Shared
X172	2:201286729:201286868:clu_101264_+	0.110043	0.0466877	2.357	1.78873e-23	0.00376511	Larger effect in UKBB
X250	3:185785651:185823153:clu_151984_-	0.248917	0.11931	2.0863	3.6072e-23	5.56886e-09	Larger effect in UKBB
X401	15:90884639:90885037:clu_112550_+	-0.0433422	-0.0237773	1.82284	0	0.000523087	Shared
X451	9:133251152:133275162:clu_87864_-	-0.219128	-0.0779139	2.81244	0	0.00179201	Larger effect in UKBB
X185	10:73680106:73692043:clu_177236_-	-0.140806	-0.0650201	2.16557	1.11022e-16	0.0305969	Larger effect in UKBB
X172	16:90169308:90169406:clu_84055_+	0.140475	0.152034	0.92397	7.87415e-18	1.4111e-10	Shared
X172.2	16:90169454:90170136:clu_84055_+	0.102689	0.115861	0.886314	3.72671e-17	2.16329e-10	Shared
X401	11:1884323:1884500:clu_214632_+	0.126862	0.0684109	1.85441	1.02058e-21	2.5097e-05	Shared
X401.1	11:1884323:1884500:clu_214632_+	0.127209	0.0681171	1.8675	9.88122e-22	2.89085e-05	Shared
X172.2	2:201276968:201284816:clu_101260_+	0.284303	0.0805	3.53172	9.69837e-24	0.0268926	Larger effect in UKBB
X401	11:1872009:1872292:clu_214694_+	-0.0806834	-0.0368097	2.19191	0	0.00194652	Larger effect in UKBB
X172.2	2:201272776:201276827:clu_101260_+	0.576438	0.275084	2.0955	1.58727e-19	0.00106997	Larger effect in UKBB
X244.4	6:90206681:90296480:clu_22486_-	-0.349565	-0.228888	1.52723	0	1.5472e-09	Shared
X172	16:89948814:89954243:clu_83946_+	-0.242833	-0.28673	0.846905	0	1.82216e-10	Shared
X401	11:1886866:1887237:clu_214632_+	0.152616	0.0967082	1.57811	6.20641e-20	1.66092e-06	Shared
X401.1	11:1886866:1887237:clu_214632_+	0.153139	0.0963764	1.58897	5.81121e-20	1.93623e-06	Shared
X495	2:102418940:102423178:clu_99394_+	-0.184153	-0.106802	1.72425	0	1.38575e-07	Shared
X172	20:35021356:35035123:clu_132517_-	0.237955	0.272699	0.872591	1.0553e-17	1.11049e-09	Shared
X401.1	11:1872009:1872292:clu_214694_+	-0.0808116	-0.0356249	2.2684	0	0.00303269	Larger effect in UKBB
X172.2	20:35021356:35035123:clu_132517_-	0.251815	0.317902	0.792115	1.11318e-16	1.5627e-10	Shared
X244	6:90206681:90296480:clu_22486_-	-0.329083	-0.226478	1.45305	1.11022e-16	8.00633e-10	Shared
X172.2	16:90169066:90169309:clu_84055_+	-0.189294	-0.180616	1.04805	0	7.5709e-09	Shared
X172.2	16:90169746:90170136:clu_84055_+	0.129112	0.136424	0.946403	2.34123e-16	6.08135e-10	Shared
X401.1	11:1880224:1881432:clu_214632_+	-0.0653396	-0.0377008	1.73311	0	0.000357939	Shared
X401	11:1880224:1881432:clu_214632_+	-0.0651124	-0.037843	1.72059	1.11022e-16	0.000315286	Shared
X401	11:1887314:1887474:clu_214632_+	0.12459	0.076275	1.63344	3.13478e-19	5.68811e-06	Shared
X401.1	11:1887314:1887474:clu_214632_+	0.124928	0.0757023	1.65026	3.28054e-19	7.0853e-06	Shared
X728.71	8:108233672:108234998:clu_120013_-	-0.421271	-0.126321	3.33492	0	0.0209333	Larger effect in UKBB
X185	10:49994429:50001996:clu_90139_+	0.37611	0.155564	2.41772	5.3092e-18	0.0504745	Larger effect in UKBB
X290.11	19:44901452:44903030:clu_196881_+	1.8799	0.904159	2.07917	2.11964e-17	1.07339e-05	Larger effect in UKBB
X172	2:201272776:201276827:clu_101260_+	0.518974	0.225194	2.30457	1.7759e-18	0.00244935	Larger effect in UKBB
X728.71	8:108229195:108234998:clu_120013_-	0.466447	0.145823	3.19872	4.83328e-20	0.0179703	Larger effect in UKBB
X172.2	20:35021332:35035123:clu_132517_-	-0.17104	-0.204342	0.837028	1.22125e-15	7.03908e-10	Shared
X290.1	19:44901452:44903030:clu_196881_+	1.40585	0.384266	3.65854	1.88538e-22	0.000598969	Larger effect in UKBB
X459.9	9:133251152:133252478:clu_87864_-	0.137119	0.0490953	2.79291	1.26729e-19	0.0310242	Larger effect in UKBB
X172	16:90169746:90170038:clu_84055_+	0.0888392	0.0914136	0.971837	5.50185e-16	4.46407e-08	Shared
X454.1	16:88715512:88715569:clu_12173_-	-0.617756	-0.58031	1.06453	2.44249e-15	3.54609e-08	Shared
X286.12	1:169541156:169541292:clu_35843_-	-1.35148	-0.810399	1.66767	8.88178e-16	7.85543e-09	Shared
X172	20:35021332:35035123:clu_132517_-	-0.159469	-0.169306	0.941896	4.44089e-16	1.52922e-08	Shared
X185	8:127323154:127420829:clu_120251_-	-0.544523	-0.494226	1.10177	3.10862e-15	2.15828e-07	Shared
X274.1	4:10103986:10116113:clu_144335_-	-1.22999	-0.834883	1.47325	4.44089e-15	2.73799e-10	Shared
X654.2	1:25563791:25564652:clu_166592_+	1.00441	0.926342	1.08428	1.06768e-10	2.14753e-14	Shared
X277.4	2:233386214:233388257:clu_102507_+	1.77993	0.880337	2.02188	1.69699e-14	2.39725e-13	Larger effect in UKBB
X728.71	22:46053920:46056847:clu_189257_+	1.09473	0.75179	1.45616	6.04413e-15	0.000158644	Shared
X286.12	1:169541075:169541319:clu_35843_-	4.05987	2.57281	1.57799	1.8642e-07	2.06215e-07	Shared
X172	16:90170184:90170622:clu_84055_+	0.123836	0.13097	0.945531	4.62442e-15	4.32425e-09	Shared
X244.4	1:113896038:113898718:clu_33103_-	0.279639	0.153337	1.82368	1.75971e-17	1.93561e-07	Shared
X277.4	2:233390483:233392070:clu_102509_+	2.70943	1.47009	1.84303	2.1993e-14	1.0565e-13	Shared
X459	9:133251152:133252478:clu_87864_-	0.136306	0.0421826	3.23133	1.33372e-19	0.0320139	Larger effect in UKBB
X172	16:89561636:89562899:clu_83815_+	0.461459	0.490527	0.940741	1.63211e-14	9.37985e-10	Shared
X244	1:113896038:113898718:clu_33103_-	0.277209	0.143579	1.93071	1.39624e-17	5.61497e-07	Shared
X172.2	16:90169308:90169406:clu_84055_+	0.13741	0.150073	0.915622	1.05813e-14	3.12485e-09	Shared
X495	2:102451021:102451766:clu_99399_+	0.602838	0.303265	1.98782	1.145e-16	2.37822e-06	Shared
X654.2	1:25562978:25563070:clu_166591_+	0.575831	0.565681	1.01794	2.03122e-09	4.89141e-14	Shared
X172	16:89646733:89647203:clu_12347_-	-0.147271	-0.0982762	1.49854	1.11022e-16	7.60928e-05	Shared
X172.2	16:90169503:90170038:clu_84055_+	0.141693	0.13651	1.03796	2.83856e-15	3.11131e-08	Shared
X172	2:201276968:201284816:clu_101260_+	0.241185	0.0519112	4.6461	3.84046e-20	0.0882649	Larger effect in UKBB
X286.12	1:169540967:169541211:clu_35843_-	3.44052	2.125	1.61907	5.59491e-11	6.77561e-10	Shared
X454	16:88715512:88715569:clu_12173_-	-0.587304	-0.468727	1.25298	2.83107e-14	8.18321e-07	Shared
X272.11	16:72056243:72056530:clu_83129_+	-0.144911	-0.127071	1.1404	3.33067e-15	4.6068e-08	Shared
X172	16:89694232:89694665:clu_83956_+	0.272506	0.173256	1.57285	2.17324e-15	0.000114907	Shared
X401	11:1884581:1886732:clu_214632_+	0.107487	0.0643215	1.67109	1.3901e-16	5.19864e-05	Shared
X401.1	11:1884581:1886732:clu_214632_+	0.107919	0.0633097	1.70463	1.43784e-16	7.06584e-05	Shared
X557	6:33573719:33573827:clu_20833_-	1.28174	0.223663	5.73067	6.82399e-23	0.0192512	Larger effect in UKBB
X495	2:102419797:102422439:clu_99394_+	0.247898	0.135114	1.83473	2.36756e-16	2.93754e-06	Shared
X244.4	8:132842875:132843032:clu_40754_+	0.358	0.328897	1.08849	1.9525e-12	3.36033e-11	Shared
X702.1	16:90169211:90169309:clu_84055_+	-0.201337	-0.170961	1.17768	9.40216e-08	1.39888e-14	Shared
X277.4	2:233354674:233388257:clu_102507_+	-1.80237	-0.939766	1.91789	4.01013e-13	2.81819e-12	Shared
X272	16:72056243:72056530:clu_83129_+	-0.133202	-0.101126	1.31719	2.33147e-14	1.81545e-08	Shared
X244	8:132842875:132843032:clu_40754_+	0.346389	0.316578	1.09417	2.96429e-12	4.68138e-11	Shared
X702.1	16:90169163:90169455:clu_84055_+	0.216	0.193421	1.11674	1.42527e-07	4.5389e-14	Shared
X272.11	16:72056243:72058254:clu_83129_+	-0.0742175	-0.0657136	1.12941	3.30846e-14	1.2979e-06	Shared
X272.1	16:72056243:72056530:clu_83129_+	-0.131294	-0.10101	1.29981	5.39568e-14	2.03472e-08	Shared
X172	16:89949513:89954243:clu_83946_+	-0.195459	-0.36511	0.535344	7.48177e-11	3.5737e-12	Shared
X244.4	1:89110266:89112472:clu_32452_-	-0.217391	-0.211902	1.0259	1.08558e-10	1.39063e-11	Shared
X172.2	16:89949638:89954243:clu_83946_+	0.0846246	0.130493	0.648498	3.92132e-12	3.85046e-09	Shared
X244	1:89110266:89112472:clu_32452_-	-0.215261	-0.202598	1.0625	3.70479e-11	3.57463e-11	Shared
X401.1	11:65640021:65640831:clu_217182_+	-0.200492	-0.102103	1.96362	5.21805e-15	0.000206902	Shared
X272	16:72056243:72058254:clu_83129_+	-0.0680217	-0.0509967	1.33384	5.31242e-13	1.28341e-06	Shared
X185	8:127290060:127323015:clu_120251_-	-0.244622	-0.195517	1.25116	5.87974e-13	3.4024e-06	Shared
X401.1	11:65638182:65640831:clu_217182_+	0.183173	0.0851915	2.15014	2.40093e-15	0.000463034	Larger effect in UKBB
X401	11:65640021:65640831:clu_217182_+	-0.199785	-0.0979734	2.03917	8.10463e-15	0.00034102	Larger effect in UKBB
X172	16:90169018:90169309:clu_84055_+	-0.143514	-0.131332	1.09276	4.36096e-13	1.03417e-06	Shared
X272.1	16:72056243:72058254:clu_83129_+	-0.0669553	-0.0509842	1.31326	1.26321e-12	1.34511e-06	Shared
X272.11	16:72057466:72058254:clu_83129_+	0.0405599	0.0346316	1.17118	1.19463e-12	2.48546e-05	Shared
X401	11:65638182:65640831:clu_217182_+	0.182761	0.0823068	2.22049	3.2527e-15	0.000669949	Larger effect in UKBB
X495	12:57110110:57111129:clu_161254_-	-0.233465	-0.154548	1.51063	2.89879e-13	7.7306e-07	Shared
X250.2	8:41655753:41661430:clu_118986_-	0.439092	0.311893	1.40783	3.50334e-12	7.16173e-09	Shared
X495	2:102423347:102423811:clu_99395_+	0.0998261	0.0535262	1.865	9.17599e-15	4.01799e-05	Shared
X172.1	16:89948814:89954243:clu_83946_+	-0.456627	-0.465794	0.980318	2.32607e-11	3.54413e-08	Shared
X172.11	16:89948814:89954243:clu_83946_+	-0.456627	-0.465794	0.980318	2.32607e-11	3.54413e-08	Shared
X557.1	6:33417816:33417959:clu_20815_-	-0.456039	-0.225494	2.0224	3.13416e-13	0.000226778	Larger effect in UKBB
X702.1	16:89658209:89669286:clu_83928_+	-0.54331	-0.467473	1.16223	5.8983e-09	3.2532e-11	Shared
X172.2	16:89948814:89954243:clu_83946_+	-0.224104	-0.235811	0.950355	5.49361e-12	1.98342e-07	Shared
X172.2	16:90169746:90170038:clu_84055_+	0.0829466	0.0902283	0.919298	4.43116e-12	6.16639e-07	Shared
X250.2	8:41661564:41661876:clu_118986_-	0.384829	0.272701	1.41117	7.28844e-12	1.7217e-08	Shared
X496.2	15:78540463:78541905:clu_112012_+	-0.124987	-0.0917304	1.36254	6.43818e-13	3.70929e-06	Shared
X728.71	7:37894610:37896870:clu_153826_+	-0.839488	-0.53227	1.57719	3.39611e-11	0.00302184	Shared
X272	16:72057466:72058254:clu_83129_+	0.0366216	0.0269166	1.36056	1.42046e-11	7.61998e-06	Shared
X495	12:57108299:57111129:clu_161254_-	0.233405	0.178165	1.31005	3.99715e-12	1.43667e-07	Shared
X172.1	16:89949638:89954243:clu_83946_+	0.159966	0.207505	0.770906	5.39487e-11	3.44912e-09	Shared
X172.11	16:89949638:89954243:clu_83946_+	0.159966	0.207505	0.770906	5.39487e-11	3.44912e-09	Shared
X411.4	15:90884544:90885037:clu_112550_+	0.0700101	0.0313805	2.23101	2.97119e-15	0.00448906	Larger effect in UKBB
X496.2	15:78540835:78541905:clu_112012_+	-0.261601	-0.197679	1.32336	6.06881e-12	9.77246e-07	Shared
X172.1	16:90169211:90169309:clu_84055_+	-0.241913	-0.215491	1.12261	1.34807e-11	2.14931e-07	Shared
X172.11	16:90169211:90169309:clu_84055_+	-0.241913	-0.215491	1.12261	1.34807e-11	2.14931e-07	Shared
X185	8:127420963:127434756:clu_120253_-	0.206443	0.162285	1.2721	4.41817e-12	1.72789e-05	Shared
X415	9:133251152:133275162:clu_87864_-	-0.13499	-0.0797606	1.69244	8.39995e-13	9.3549e-08	Shared
X496.2	15:78540539:78541905:clu_112012_+	0.136122	0.101735	1.338	1.83771e-12	2.83431e-06	Shared
X411.4	15:90884639:90885037:clu_112550_+	-0.0644449	-0.0273839	2.35339	3.77476e-15	0.0103267	Larger effect in UKBB
X272.1	16:72057466:72058254:clu_83129_+	0.0359023	0.0267727	1.341	3.6234e-11	7.50611e-06	Shared
X496.21	15:78540463:78541905:clu_112012_+	-0.124586	-0.0982563	1.26797	2.92577e-12	8.51792e-06	Shared
X274	4:10103986:10116113:clu_144335_-	-1.00573	-0.683814	1.47077	1.79015e-10	4.41801e-08	Shared
X272	19:44901452:44903030:clu_196881_+	0.213974	0.109182	1.9598	1.52487e-13	1.50621e-05	Shared
X250.2	2:43224748:43224929:clu_205432_-	-0.416751	-0.404667	1.02986	6.51437e-10	5.28242e-10	Shared
X496.21	15:78540835:78541905:clu_112012_+	-0.262435	-0.209824	1.25074	2.66088e-11	2.59778e-06	Shared
X471	5:132295621:132312161:clu_129410_+	0.49681	0.435535	1.14069	2.01941e-10	3.68225e-06	Shared
X172	7:19895:20834:clu_179247_-	0.154196	0.14731	1.04674	1.25333e-11	1.20281e-06	Shared
X401.1	8:11558054:11561302:clu_38501_+	0.257641	0.259445	0.993045	8.84574e-11	2.45021e-08	Shared
X272.1	19:44901452:44903030:clu_196881_+	0.212361	0.108909	1.9499	2.55754e-13	1.56548e-05	Shared
X411.8	15:90884544:90885037:clu_112550_+	0.0604457	0.0258097	2.34197	1.96367e-13	0.152635	Larger effect in UKBB
X411.8	15:90884639:90885037:clu_112550_+	-0.0554376	-0.0218178	2.54094	1.70863e-13	0.200683	Larger effect in UKBB
X451	1:169541048:169541292:clu_35843_-	-0.216603	-0.0931159	2.32616	9.9587e-14	0.00132965	Larger effect in UKBB
X172	2:200811727:200813208:clu_101261_+	0.11234	0.0544121	2.06461	3.42062e-13	0.00649678	Larger effect in UKBB
X172.2	16:90170184:90170622:clu_84055_+	0.114303	0.1247	0.916623	4.05112e-11	2.4122e-07	Shared
X496.21	15:78540539:78541905:clu_112012_+	0.135507	0.106996	1.26648	1.06403e-11	8.67607e-06	Shared
X244.4	6:166938981:166956142:clu_23887_-	0.636852	0.549509	1.15895	6.93245e-10	5.12229e-08	Shared
X495	2:102418940:102419561:clu_99394_+	0.144406	0.0777725	1.85678	5.89112e-13	2.67437e-05	Shared
X244	6:166938981:166956142:clu_23887_-	0.617262	0.535587	1.1525	7.41166e-10	3.51027e-08	Shared
X172.1	16:90169163:90169455:clu_84055_+	0.248574	0.244665	1.01598	1.88597e-10	9.35705e-08	Shared
X172.11	16:90169163:90169455:clu_84055_+	0.248574	0.244665	1.01598	1.88597e-10	9.35705e-08	Shared
X172.2	2:201382265:201384111:clu_209331_-	0.32866	0.185109	1.77549	2.41046e-11	0.000697017	Shared
X495	2:102443323:102445189:clu_99396_+	0.183595	0.120229	1.52705	1.09385e-11	2.29059e-06	Shared
X401	8:11558054:11561302:clu_38501_+	0.251885	0.248522	1.01353	3.03369e-10	6.72936e-08	Shared
X172.2	7:19895:20834:clu_179247_-	0.165627	0.151054	1.09647	6.13629e-11	3.38734e-06	Shared
X427.2	14:64220637:64221576:clu_75852_+	-0.414371	-0.281005	1.4746	2.09746e-10	2.00213e-05	Shared
X172	2:200811990:200813208:clu_101261_+	-0.187594	-0.0886601	2.11588	1.8433e-12	0.00363754	Larger effect in UKBB
X654.2	1:25565669:25566848:clu_166592_+	2.49626	2.0375	1.22516	3.2347e-06	3.43445e-06	Shared
X401	11:1881596:1883419:clu_214632_+	-0.0868545	-0.0566854	1.53222	5.81613e-12	0.000360343	Shared
X401.1	11:1881596:1883419:clu_214632_+	-0.0870898	-0.0565434	1.54023	5.7474e-12	0.00038994	Shared
X411.4	2:85584493:85591725:clu_98648_+	-0.314257	-0.180367	1.74232	2.78844e-11	2.71575e-05	Shared
X496.1	15:78540463:78541905:clu_112012_+	-0.206756	-0.144316	1.43266	7.1552e-10	1.71807e-09	Shared
X244.4	8:132757294:132758840:clu_120369_-	0.437265	0.432221	1.01167	1.34804e-08	3.63639e-09	Shared
X411.4	2:85581656:85581754:clu_98647_+	0.111228	0.0615571	1.8069	3.28548e-12	8.23809e-05	Shared
X172.2	16:90169018:90169309:clu_84055_+	-0.142649	-0.129976	1.0975	1.22799e-10	5.02594e-06	Shared
X250.2	10:12217467:12230948:clu_89014_+	-0.222843	-0.20105	1.1084	5.99708e-09	1.86556e-09	Shared
X495	17:39658522:39659051:clu_66089_+	-0.239821	-0.223143	1.07474	9.98225e-10	8.40888e-08	Shared
X451.2	1:169541048:169541292:clu_35843_-	-0.211654	-0.100863	2.09844	1.23561e-11	0.00511808	Larger effect in UKBB
X411.4	2:85579167:85581576:clu_98646_+	-0.159561	-0.08311	1.91988	5.73264e-12	0.000108907	Shared
X244	8:132757294:132758840:clu_120369_-	0.420307	0.410597	1.02365	1.72423e-08	7.83729e-09	Shared
X411.4	2:85579062:85581606:clu_98647_+	-0.0599845	-0.029277	2.04886	1.25355e-12	0.00684442	Larger effect in UKBB
X562	15:76292513:76295591:clu_16231_-	-0.218802	-0.200843	1.08942	8.49031e-10	3.56146e-07	Shared
X172.1	16:90169503:90170038:clu_84055_+	0.23756	0.205828	1.15417	8.6485e-10	2.04066e-06	Shared
X172.11	16:90169503:90170038:clu_84055_+	0.23756	0.205828	1.15417	8.6485e-10	2.04066e-06	Shared
X495	2:102424135:102424231:clu_99395_+	0.221897	0.114588	1.93648	1.03348e-11	2.79559e-05	Shared
X496.1	15:78540539:78541905:clu_112012_+	0.227738	0.153408	1.48453	9.16965e-10	5.89715e-09	Shared
X562.1	15:76292513:76295591:clu_16231_-	-0.219286	-0.200367	1.09443	1.23915e-09	6.12083e-07	Shared
X244.4	12:9681033:9687902:clu_57881_+	0.151192	0.0692313	2.18386	1.83949e-12	9.01519e-05	Larger effect in UKBB
X272.11	16:72057466:72060112:clu_83129_+	-0.0754046	-0.068204	1.10558	2.44564e-10	3.28271e-05	Shared
X401.1	8:11556837:11557962:clu_38500_+	0.0796722	0.0742817	1.07257	3.74882e-10	9.69646e-06	Shared
X172.2	7:19172:20834:clu_179247_-	-0.196829	-0.165135	1.19193	8.2436e-10	1.06445e-05	Shared
X603.1	2:113235942:113236121:clu_99706_+	0.674403	0.452134	1.4916	7.30168e-09	1.25103e-05	Shared
X172	16:89762022:89764807:clu_12323_-	-0.212515	-0.152896	1.38993	5.84346e-10	0.000166203	Shared
X250.2	2:43224823:43224917:clu_205432_-	0.185167	0.174793	1.05935	8.25154e-09	1.10851e-08	Shared
X172	16:89907368:89907460:clu_84045_+	-0.230887	-0.212271	1.0877	2.61425e-09	5.80716e-07	Shared
X172	2:201382265:201384111:clu_209331_-	0.280286	0.164385	1.70506	4.77439e-10	0.000769178	Shared
X172.1	16:89646733:89647203:clu_12347_-	-0.276699	-0.14134	1.95769	1.74906e-10	0.00231235	Shared
X172.11	16:89646733:89647203:clu_12347_-	-0.276699	-0.14134	1.95769	1.74906e-10	0.00231235	Shared
X427.2	10:73814029:73814143:clu_177334_-	0.258311	0.218932	1.17987	3.48802e-09	1.73203e-06	Shared
X495	17:39924225:39926817:clu_137945_-	0.330868	0.234644	1.41009	2.77877e-09	1.85101e-06	Shared
X603.1	2:113236613:113238090:clu_99700_+	0.591827	0.294007	2.01297	6.21213e-10	0.000133803	Larger effect in UKBB
X401.1	11:1853197:1880087:clu_214632_+	-0.193245	-0.111191	1.73796	1.27083e-10	0.000125594	Shared
X244.4	6:33417816:33417959:clu_20815_-	0.0983068	0.0815217	1.2059	1.15244e-09	1.79892e-06	Shared
X427.2	10:73813996:73814143:clu_177334_-	-0.254641	-0.217103	1.17291	4.08698e-09	1.6351e-06	Shared
X401	11:1853197:1880087:clu_214632_+	-0.192184	-0.111338	1.72614	1.47209e-10	0.000116453	Shared
X495	12:57108299:57110043:clu_161254_-	-0.307857	-0.251787	1.22269	6.24555e-09	4.8481e-07	Shared
X250	10:12217467:12230948:clu_89014_+	-0.204525	-0.172759	1.18387	1.90329e-08	6.63084e-09	Shared
X172	7:19172:20834:clu_179247_-	-0.1761	-0.155721	1.13087	1.60029e-09	6.85798e-06	Shared
X172.2	16:89694232:89694665:clu_83956_+	0.242311	0.149251	1.62351	7.36134e-10	0.000810979	Shared
X172.2	16:89561636:89562899:clu_83815_+	0.398983	0.39083	1.02086	2.47597e-08	1.39583e-06	Shared
X411.4	2:85581605:85581754:clu_98647_+	0.309278	0.150038	2.06134	1.26235e-10	0.000464116	Larger effect in UKBB
X250	8:41655753:41661430:clu_118986_-	0.413466	0.223411	1.8507	5.12109e-10	1.41024e-06	Shared
X250.2	10:12219202:12230948:clu_89014_+	0.218369	0.202175	1.08009	4.33407e-08	9.49398e-09	Shared
X272.11	19:44901452:44903030:clu_196881_+	0.213573	0.0983289	2.17203	3.37664e-11	0.00162325	Larger effect in UKBB
X411.4	2:85579062:85581754:clu_98647_+	0.127801	0.0652766	1.95783	2.9828e-11	0.000390926	Shared
X172.2	16:89949513:89954243:clu_83946_+	-0.194236	-0.273093	0.711246	4.52395e-09	7.1491e-08	Shared
X401.1	10:103174982:103193236:clu_178370_-	-0.106034	-0.113432	0.934777	9.25709e-09	1.99979e-07	Shared
X401	10:103174982:103193236:clu_178370_-	-0.106359	-0.112119	0.948625	7.82916e-09	2.38518e-07	Shared
X495	2:102423347:102424231:clu_99395_+	-0.06278	-0.0293708	2.1375	5.11469e-12	0.00497272	Larger effect in UKBB
X250	8:41661564:41661876:clu_118986_-	0.360115	0.199443	1.8056	5.72469e-10	1.64039e-06	Shared
X250.2	2:43224823:43224884:clu_205432_-	0.22515	0.215869	1.04299	2.35085e-08	1.86248e-08	Shared
X214	10:103897719:103898877:clu_178453_-	0.594423	0.594585	0.999728	8.49005e-08	9.4428e-08	Shared
X172.2	2:200811727:200813208:clu_101261_+	0.117887	0.045247	2.60541	1.04664e-11	0.0278675	Larger effect in UKBB
X401	8:11556837:11557962:clu_38500_+	0.0785787	0.0696374	1.1284	9.79368e-10	3.01047e-05	Shared
X172.2	16:89646733:89647203:clu_12347_-	-0.132073	-0.0765069	1.72629	1.81856e-10	0.0022839	Shared
X244.4	12:9669795:9687902:clu_57881_+	-0.0922221	-0.0399585	2.30795	2.19158e-12	0.0010007	Larger effect in UKBB
X496	15:78540463:78541905:clu_112012_+	-0.103304	-0.0574935	1.79679	6.25719e-11	5.37136e-05	Shared
X250	2:43224748:43224929:clu_205432_-	-0.356401	-0.310319	1.1485	2.82781e-08	4.83218e-08	Shared
X415.1	4:186205302:186208865:clu_96144_+	-0.553255	-0.509618	1.08563	7.63698e-08	2.73594e-07	Shared
X411.4	2:85581605:85581877:clu_98647_+	0.24465	0.134966	1.81268	4.2704e-10	0.000130522	Shared
X172.2	8:100213428:100213819:clu_40274_+	0.49109	0.412502	1.19051	5.06168e-08	2.4731e-05	Shared
X172	16:90170378:90170476:clu_84055_+	-0.116536	-0.115919	1.00532	2.14844e-09	7.42001e-06	Shared
X172.2	1:150751916:150757918:clu_34228_-	-0.399159	-0.389298	1.02533	5.73374e-08	2.39083e-06	Shared
X401	10:103106706:103139406:clu_178369_-	0.254601	0.248755	1.0235	2.25488e-08	7.67749e-08	Shared
X290	19:44901452:44903030:clu_196881_+	0.837077	0.194627	4.30094	8.14144e-13	0.0118722	Larger effect in UKBB
X415.11	4:186205302:186208865:clu_96144_+	-0.549156	-0.499878	1.09858	1.24767e-07	4.56149e-07	Shared
X401.1	10:103106706:103139406:clu_178369_-	0.252776	0.248669	1.01651	3.09663e-08	8.97739e-08	Shared
X496.1	15:78540835:78541905:clu_112012_+	-0.419512	-0.287149	1.46096	2.02596e-08	3.09462e-08	Shared
X496	15:78540539:78541905:clu_112012_+	0.11355	0.0621743	1.82631	1.61386e-10	5.46273e-05	Shared
X496	15:78540835:78541905:clu_112012_+	-0.216573	-0.122746	1.76441	6.06734e-10	9.55522e-06	Shared
X555	5:132471054:132475667:clu_129414_+	-0.42063	-0.37751	1.11422	1.0785e-07	1.08676e-06	Shared
X411	15:90884544:90885037:clu_112550_+	0.052323	0.0170588	3.06721	2.75355e-12	0.13987	Larger effect in UKBB
X401.1	3:11272430:11298686:clu_103289_+	0.222927	0.1203	1.85309	8.11426e-10	0.000513559	Shared
X495	2:241748942:241750151:clu_102892_+	-0.2129	-0.16287	1.30717	8.11616e-09	1.54745e-06	Shared
X172.2	2:200811990:200813208:clu_101261_+	-0.193807	-0.0756562	2.56169	8.9993e-11	0.017291	Larger effect in UKBB
X451.2	1:169541156:169541211:clu_35843_-	0.915232	0.783264	1.16848	5.3873e-07	0.000223241	Shared
X401.1	3:11426926:11554811:clu_103295_+	-0.0720515	-0.0482981	1.49181	8.56247e-10	0.0015203	Shared
X286.1	1:169541048:169541292:clu_35843_-	-0.65401	-0.233891	2.79622	5.28546e-11	0.000390904	Larger effect in UKBB
X401	3:11272430:11298686:clu_103289_+	0.221906	0.117701	1.88533	1.0582e-09	0.000630105	Shared
X471	5:132295009:132302441:clu_129410_+	-0.275384	-0.192335	1.4318	1.81584e-08	0.00018035	Shared
X272	16:72057466:72060112:clu_83129_+	-0.068206	-0.0508825	1.34046	2.89056e-09	9.04674e-05	Shared
X562	15:76295737:76311350:clu_16231_-	0.074487	0.0669351	1.11282	4.92688e-09	4.9488e-05	Shared
X411	15:90884639:90885037:clu_112550_+	-0.0476196	-0.0137502	3.46318	3.06266e-12	0.204916	Larger effect in UKBB
X244	6:33417816:33417959:clu_20815_-	0.0926962	0.0739117	1.25415	7.14728e-09	8.85866e-06	Shared
X250.2	2:43224823:43224878:clu_205432_-	0.154555	0.118301	1.30646	8.99524e-09	8.35638e-07	Shared
X451	1:169541156:169541211:clu_35843_-	0.95266	0.50749	1.8772	1.25518e-07	0.000904806	Shared
X603	2:113236613:113238090:clu_99700_+	0.420946	0.257671	1.63366	3.17022e-08	3.72028e-05	Shared
X244	12:9681033:9687902:clu_57881_+	0.140349	0.0614789	2.28288	5.24779e-11	0.000322366	Larger effect in UKBB
X250.1	1:113758848:113759023:clu_33098_-	0.586435	0.38004	1.54308	1.17223e-07	4.26732e-06	Shared
X272.1	16:72057466:72060112:clu_83129_+	-0.0668583	-0.0509319	1.3127	6.04716e-09	9.0968e-05	Shared
X562.1	15:76295737:76311350:clu_16231_-	0.0745077	0.0654879	1.13773	7.87418e-09	0.000103359	Shared
X401	3:11426926:11554811:clu_103295_+	-0.0713353	-0.0464514	1.5357	1.58103e-09	0.00238055	Shared
X244.4	12:9669795:9680923:clu_57881_+	-0.202994	-0.115548	1.7568	2.3183e-09	1.58166e-05	Shared
X250	10:12219202:12230948:clu_89014_+	0.198274	0.169384	1.17056	1.50699e-07	7.13992e-08	Shared
X471	5:132471054:132475667:clu_129414_+	0.512833	0.460828	1.11285	5.94959e-07	1.64596e-05	Shared
X695.4	1:183563288:183563434:clu_36239_-	-0.538459	-0.404111	1.33245	4.2989e-07	3.42924e-07	Shared
X290.1	19:44901310:44903030:clu_196881_+	-0.864457	-0.253127	3.41511	4.19857e-10	0.00740183	Larger effect in UKBB
X172.1	16:90169454:90170136:clu_84055_+	0.142694	0.143963	0.99119	2.99978e-08	2.40261e-06	Shared
X172.11	16:90169454:90170136:clu_84055_+	0.142694	0.143963	0.99119	2.99978e-08	2.40261e-06	Shared
X244.4	6:166943089:166946682:clu_23880_-	0.369744	0.311241	1.18797	2.9644e-07	8.74511e-07	Shared
X562	15:76295737:76309932:clu_16231_-	-0.0406027	-0.0366404	1.10814	1.77695e-08	0.00018406	Shared
X495	2:102419797:102423178:clu_99394_+	-0.192017	-0.110498	1.73774	3.969e-09	6.60903e-05	Shared
X401	11:47237712:47237837:clu_215852_+	0.0985579	0.066387	1.4846	5.02786e-09	0.000315422	Shared
X172.2	1:150751909:150751967:clu_34228_-	-0.434988	-0.431946	1.00704	8.09671e-07	3.76639e-06	Shared
X211	1:155210627:155212079:clu_171764_+	0.671418	0.231201	2.90405	6.60583e-09	0.02658	Larger effect in UKBB
X272	19:44901310:44903030:clu_196881_+	-0.150347	-0.0858907	1.75044	2.69573e-09	7.18297e-05	Shared
X244	12:9669795:9687902:clu_57881_+	-0.0856356	-0.0361211	2.37079	4.54827e-11	0.0031649	Larger effect in UKBB
X562.1	15:76295737:76309932:clu_16231_-	-0.0407243	-0.036473	1.11656	1.85215e-08	0.000284646	Shared
X603.1	2:113198884:113199086:clu_99683_+	1.00417	0.482441	2.08144	1.97898e-07	0.000557794	Larger effect in UKBB
X938.2	16:90169503:90170038:clu_84055_+	0.203462	0.159248	1.27765	3.95438e-07	6.44025e-08	Shared
X244	6:166943089:166946682:clu_23880_-	0.354847	0.301287	1.17777	4.35113e-07	1.0492e-06	Shared
X401	6:43308409:43308750:clu_21687_-	0.103671	0.0992601	1.04444	4.77164e-08	5.11487e-06	Shared
X250	2:43224823:43224917:clu_205432_-	0.166795	0.137276	1.21504	7.68542e-08	3.38112e-07	Shared
X185	22:43159420:43161052:clu_189147_+	0.493152	0.425817	1.15813	1.09832e-06	3.58881e-05	Shared
X172.2	16:89907368:89907460:clu_84045_+	-0.233412	-0.200827	1.16225	1.57258e-07	7.29659e-06	Shared
X272.1	19:44901310:44903030:clu_196881_+	-0.148783	-0.085495	1.74025	4.3355e-09	7.81602e-05	Shared
X401.1	11:47237712:47237837:clu_215852_+	0.0978312	0.0652448	1.49945	8.03173e-09	0.000418505	Shared
X172	1:150751916:150757918:clu_34228_-	-0.336903	-0.323463	1.04155	7.51537e-07	1.08392e-05	Shared
X451	1:169541075:169541319:clu_35843_-	1.49889	0.509781	2.94026	3.96647e-08	0.0102341	Larger effect in UKBB
X427.2	14:64220637:64221534:clu_75852_+	0.270084	0.18436	1.46498	1.21389e-07	0.000107898	Shared
X562	15:76310064:76311350:clu_16231_-	-0.0384318	-0.0348777	1.1019	4.69142e-08	0.000218754	Shared
X172	8:100213428:100213819:clu_40274_+	0.409042	0.370573	1.10381	1.44899e-06	1.57995e-05	Shared
X244.4	12:9693948:9694760:clu_57882_+	0.259642	0.130951	1.98275	6.68967e-09	0.000151355	Shared
X603	2:113198884:113199086:clu_99683_+	0.62722	0.492025	1.27477	2.08984e-06	2.51957e-05	Shared
X603	2:113235942:113236121:clu_99706_+	0.471118	0.344142	1.36897	8.72148e-07	1.32333e-05	Shared
X938.2	16:90169746:90170038:clu_84055_+	0.13476	0.107685	1.25142	1.18804e-06	1.03861e-07	Shared
X172	16:90169114:90169261:clu_84055_+	0.0673238	0.0648002	1.03894	3.54604e-08	0.000172663	Shared
X401.1	6:43308409:43308750:clu_21687_-	0.102543	0.0975758	1.05091	8.18465e-08	7.91438e-06	Shared
X172.1	16:90169746:90170136:clu_84055_+	0.179314	0.171204	1.04737	1.75408e-07	4.16413e-06	Shared
X172.11	16:90169746:90170136:clu_84055_+	0.179314	0.171204	1.04737	1.75408e-07	4.16413e-06	Shared
X495	12:57096076:57096212:clu_161298_-	0.232005	0.166331	1.39484	1.16512e-07	1.47633e-05	Shared
X172.2	20:35954333:35954448:clu_132727_-	-0.283642	-0.287696	0.985908	8.35065e-07	4.26628e-06	Shared
X172	1:150751909:150751967:clu_34228_-	-0.384353	-0.373662	1.02861	1.8598e-06	9.0416e-06	Shared
X401.1	3:11426926:11467398:clu_103295_+	0.0556998	0.0408857	1.36233	1.46625e-08	0.00175211	Shared
X411.8	2:85579167:85581576:clu_98646_+	-0.12724	-0.0770176	1.65208	1.78295e-08	0.0103905	Shared
X204.12	2:111124139:111164133:clu_99570_+	-2.42467	-1.73189	1.40002	0.00290272	0.00317572	Shared
X172	16:90169163:90169406:clu_84055_+	0.068851	0.074082	0.92939	4.83592e-08	9.43694e-05	Shared
X172	19:201662:201756:clu_47345_-	-0.14178	-0.0673025	2.10661	1.73533e-09	0.000709525	Larger effect in UKBB
X603.1	2:113197913:113199083:clu_99683_+	-0.446212	-0.202857	2.19964	1.82705e-08	0.000455779	Larger effect in UKBB
X495	5:132487130:132487926:clu_44044_-	-0.315927	-0.166395	1.89865	3.92794e-08	0.000348898	Shared
X290.11	19:44901310:44903030:clu_196881_+	-1.10147	-0.606827	1.81513	1.99987e-06	0.000971357	Shared
X172	16:90169503:90170136:clu_84055_+	0.0699646	0.0561243	1.2466	2.627e-08	0.00152165	Shared
X451	1:169540967:169541211:clu_35843_-	0.932929	0.297277	3.13825	6.56392e-08	0.0245146	Larger effect in UKBB
X728.71	1:205271255:205271796:clu_173801_+	-0.499105	-0.43335	1.15174	3.12142e-06	7.15128e-05	Shared
X244.4	6:166946739:166948570:clu_23880_-	0.393932	0.233532	1.68684	1.89754e-07	2.14837e-05	Shared
X185	8:127290060:127420829:clu_120251_-	-0.212687	-0.130835	1.62561	6.35704e-08	0.00120479	Shared
X562.1	15:76310064:76311350:clu_16231_-	-0.0383603	-0.0340242	1.12744	5.70166e-08	0.000419676	Shared
X244.4	12:9688161:9692828:clu_57882_+	-0.205856	-0.0888185	2.31772	1.00534e-09	0.000463994	Larger effect in UKBB
X411.8	2:85584493:85591725:clu_98648_+	-0.243107	-0.167415	1.45212	2.27665e-07	0.00246167	Shared
X401.1	8:11494591:11546052:clu_38498_+	-0.116674	-0.0644905	1.80917	9.74783e-09	0.00240226	Shared
X411.8	2:85581656:85581754:clu_98647_+	0.0872766	0.0587695	1.48507	2.29957e-08	0.0145391	Shared
X244	6:166946739:166948570:clu_23880_-	0.374063	0.231467	1.61605	3.04277e-07	1.52108e-05	Shared
X401	1:112705168:112707078:clu_33057_-	0.0761497	0.0544845	1.39764	2.76108e-08	0.0015933	Shared
X174.11	1:146979010:146984134:clu_170747_+	0.260504	0.207048	1.25818	5.77785e-07	4.76893e-05	Shared
X272	16:72059188:72060112:clu_83129_+	-0.0721601	-0.0666248	1.08308	2.30437e-07	1.21885e-05	Shared
X451.2	1:169541075:169541319:clu_35843_-	1.46195	0.584376	2.50172	1.4742e-06	0.0189304	Larger effect in UKBB
X250	2:43224823:43224884:clu_205432_-	0.198625	0.165557	1.19974	3.96338e-07	8.04417e-07	Shared
X401	3:11426926:11467398:clu_103295_+	0.0550078	0.0391214	1.40608	2.66208e-08	0.00284638	Shared
X415.11	19:10627795:10627920:clu_192366_+	-1.10449	-0.722493	1.52872	8.69143e-06	0.000148363	Shared
X185	3:113580709:113583409:clu_106039_+	0.145803	0.14242	1.02375	2.70311e-07	1.83997e-05	Shared
X411.8	2:85581605:85581754:clu_98647_+	0.237883	0.150461	1.58102	2.62466e-07	0.00534597	Shared
X277.4	2:233462459:233462643:clu_102518_+	-1.01117	-0.767647	1.31723	1.49109e-05	1.50776e-05	Shared
X728	8:108233672:108234998:clu_120013_-	-0.411879	-0.03492	11.795	0	0.109786	Larger effect in UKBB
X244.4	6:166948625:166952488:clu_23880_-	0.301801	0.156079	1.93364	5.74368e-08	0.00018311	Shared
X695.4	1:183563306:183563434:clu_36239_-	0.492048	0.348215	1.41306	2.73106e-06	2.60652e-06	Shared
X451.2	1:169540967:169541211:clu_35843_-	0.890125	0.373225	2.38496	1.91298e-06	0.038056	Larger effect in UKBB
X411.8	2:85579062:85581606:clu_98647_+	-0.0448064	-0.0241398	1.85612	1.07632e-08	0.132271	Larger effect in UKBB
X172.2	16:90170378:90170476:clu_84055_+	-0.116722	-0.106181	1.09928	1.87677e-07	9.94131e-05	Shared
X938	16:90169746:90170038:clu_84055_+	0.133036	0.093394	1.42446	9.5961e-07	2.42596e-07	Shared
X401.1	8:10149264:10207833:clu_38460_+	-0.183151	-0.112937	1.62171	8.19765e-08	0.000401993	Shared
X706.2	14:75038412:75041615:clu_212826_-	-0.252469	-0.148954	1.69494	1.08797e-07	3.47906e-05	Shared
X401.1	1:112705168:112707078:clu_33057_-	0.0755843	0.0531736	1.42146	4.4593e-08	0.00218773	Shared
X172.1	16:89694232:89694665:clu_83956_+	0.460378	0.22327	2.06197	3.42642e-07	0.00522373	Larger effect in UKBB
X172.11	16:89694232:89694665:clu_83956_+	0.460378	0.22327	2.06197	3.42642e-07	0.00522373	Larger effect in UKBB
X415.1	19:10627795:10627920:clu_192366_+	-1.1054	-0.707766	1.56182	1.0673e-05	0.00018462	Shared
X603	2:113197913:113199083:clu_99683_+	-0.316919	-0.178183	1.77862	1.94479e-07	0.000223614	Shared
X272.11	16:72059188:72060112:clu_83129_+	-0.0803622	-0.0767711	1.04678	1.66174e-07	8.6993e-05	Shared
X286.12	1:169541156:169541211:clu_35843_-	2.75277	1.63127	1.6875	0.000739972	0.000812275	Shared
X172.1	16:90169066:90169309:clu_84055_+	-0.245203	-0.229841	1.06684	1.6625e-06	1.1269e-05	Shared
X172.11	16:90169066:90169309:clu_84055_+	-0.245203	-0.229841	1.06684	1.6625e-06	1.1269e-05	Shared
X244	6:166948625:166952488:clu_23880_-	0.285492	0.156081	1.82912	1.01644e-07	0.000109227	Shared
X174.11	1:145393935:145399049:clu_33553_-	0.301113	0.256357	1.17458	2.47361e-06	5.00542e-05	Shared
X728.71	22:46053920:46097926:clu_189257_+	-0.598065	-0.4527	1.32111	7.61241e-06	0.000935451	Shared
X272.11	19:19465614:19474033:clu_194617_+	0.265938	0.23181	1.14722	1.87128e-06	1.32807e-05	Shared
X286.6	1:169541048:169541292:clu_35843_-	-0.355178	-0.17548	2.02403	3.92805e-07	0.0160457	Larger effect in UKBB
X172.2	1:150751916:150755054:clu_34228_-	0.0578721	0.0672131	0.861023	1.22497e-07	0.00017848	Shared
X471	5:132313768:132327277:clu_129411_+	-0.724136	-0.585892	1.23595	1.42061e-05	0.0010984	Shared
X244	12:9669795:9680923:clu_57881_+	-0.185434	-0.105939	1.75038	4.54778e-08	3.97861e-05	Shared
X244	12:9693948:9694760:clu_57882_+	0.240815	0.125816	1.91402	4.04607e-08	0.000148851	Shared
X415.11	19:10626301:10627722:clu_192366_+	0.750955	0.549761	1.36597	1.10581e-05	0.000137808	Shared
X204.12	2:230297462:230309924:clu_102298_+	-1.52899	-1.15152	1.32781	0.000137527	0.000174225	Shared
X185	2:172495516:172556089:clu_208652_-	-0.240288	-0.142096	1.69102	2.40334e-07	0.00193715	Shared
X728	8:108229195:108234998:clu_120013_-	0.455434	0.0419524	10.856	2.38388e-19	0.0962056	Larger effect in UKBB
X272.11	19:19386138:19465340:clu_194616_+	0.199812	0.165057	1.21056	7.07916e-07	2.6953e-05	Shared
X272.1	16:72059188:72060112:clu_83129_+	-0.0703326	-0.0659573	1.06634	4.91993e-07	1.56126e-05	Shared
X401.1	15:74844156:74844255:clu_16109_-	0.193677	0.133093	1.4552	2.63497e-07	0.000189276	Shared
X272	19:19465614:19474033:clu_194617_+	0.239519	0.196462	1.21916	1.2274e-06	4.227e-06	Shared
X695.4	1:183563281:183563434:clu_36239_-	-0.506608	-0.357128	1.41856	4.26001e-06	4.2195e-06	Shared
X272.1	19:19465614:19474033:clu_194617_+	0.239196	0.197178	1.21309	1.26852e-06	4.1483e-06	Shared
X401.1	3:11282438:11298686:clu_103289_+	-0.296583	-0.139573	2.12494	6.5915e-08	0.00220817	Larger effect in UKBB
X272	19:19386138:19465340:clu_194616_+	0.187851	0.137254	1.36865	3.69895e-07	1.24784e-05	Shared
X250.2	17:42567655:42568837:clu_66449_+	-0.143845	-0.101058	1.42339	1.84117e-07	1.3299e-05	Shared
X451	9:133367445:133370876:clu_87876_-	0.510567	0.32091	1.591	3.13673e-06	0.000231292	Shared
X938	16:90169503:90170038:clu_84055_+	0.191578	0.135308	1.41586	1.09891e-06	4.17904e-07	Shared
X415.1	19:10626301:10627722:clu_192366_+	0.749305	0.535975	1.39802	1.37747e-05	0.000174101	Shared
X204.12	2:111208661:111233628:clu_207530_-	1.37038	1.2228	1.12069	0.00027743	0.000306355	Shared
X401	8:11494591:11546052:clu_38498_+	-0.114281	-0.060091	1.9018	2.64267e-08	0.00433452	Shared
X401	3:11282438:11298686:clu_103289_+	-0.295801	-0.1376	2.14972	7.27042e-08	0.00243545	Larger effect in UKBB
X272.1	19:19386138:19465340:clu_194616_+	0.187341	0.136316	1.37431	4.48523e-07	1.42774e-05	Shared
X401	15:74844156:74844255:clu_16109_-	0.193204	0.128973	1.49802	3.28446e-07	0.000264311	Shared
X174.1	1:146979010:146984134:clu_170747_+	0.238542	0.197543	1.20754	1.90643e-06	5.13598e-05	Shared
X562	15:76292700:76295591:clu_16231_-	0.130298	0.109772	1.18699	4.21928e-07	6.55628e-05	Shared
X938	16:90169163:90169455:clu_84055_+	0.22448	0.135615	1.65527	2.40751e-07	4.9334e-07	Shared
X427	14:64220637:64221576:clu_75852_+	-0.271789	-0.141203	1.92481	9.48684e-08	0.000119256	Shared
X401	8:10149264:10207833:clu_38460_+	-0.1806	-0.108468	1.665	1.60797e-07	0.000595124	Shared
X172	20:34076815:34077039:clu_4824_+	0.326114	0.288874	1.12891	7.04031e-06	5.99791e-05	Shared
X555	5:132487130:132487926:clu_44044_-	0.611667	0.551488	1.10912	2.78997e-05	4.58413e-05	Shared
X401	3:48694240:48695090:clu_148561_-	0.0834665	0.064876	1.28656	2.00983e-07	0.000701235	Shared
X603	2:113235570:113238090:clu_99700_+	0.524655	0.352784	1.48718	6.9256e-06	7.44963e-05	Shared
X401.1	3:48694240:48695090:clu_148561_-	0.0832433	0.0656492	1.268	2.15132e-07	0.00063504	Shared
X172.1	16:89949513:89954243:clu_83946_+	-0.341859	-0.393077	0.869701	1.15101e-05	1.61048e-05	Shared
X172.11	16:89949513:89954243:clu_83946_+	-0.341859	-0.393077	0.869701	1.15101e-05	1.61048e-05	Shared
X451.2	9:133367445:133370876:clu_87876_-	0.565054	0.312345	1.80907	4.17759e-06	0.00608446	Shared
X218.1	5:176969291:176969601:clu_45340_-	0.258097	0.137536	1.87657	1.78423e-07	0.000595224	Shared
X272.11	1:109628495:109629109:clu_169907_+	0.215212	0.165543	1.30004	1.26617e-06	7.56299e-05	Shared
X244.4	1:156791368:156791697:clu_172170_+	-0.443469	-0.222645	1.99182	4.10116e-07	0.000186196	Shared
X172	16:89701233:89701491:clu_12371_-	-0.0923837	-0.056785	1.6269	8.75662e-08	0.00999883	Shared
X218.1	17:7393509:7394104:clu_135655_-	0.352853	0.182378	1.93473	4.76325e-07	0.000965087	Shared
X172.2	16:89762022:89764807:clu_12323_-	-0.192804	-0.149969	1.28563	1.07702e-06	0.000294183	Shared
X451	1:169541156:169541292:clu_35843_-	-0.23718	-0.0935386	2.53564	1.53075e-08	0.00923257	Larger effect in UKBB
X383	11:65539881:65540245:clu_124194_-	-0.918832	-0.624692	1.47086	2.84504e-05	6.60809e-05	Shared
X172	16:89907424:89907976:clu_84045_+	0.184578	0.138248	1.33511	8.55221e-07	0.000131018	Shared
X938	16:90169454:90170136:clu_84055_+	0.132906	0.0920239	1.44426	1.51267e-06	7.02615e-07	Shared
X218.1	17:7559702:7560049:clu_64016_+	0.298754	0.167966	1.77866	6.76105e-07	0.000708862	Shared
X174.1	1:145393935:145399049:clu_33553_-	0.276753	0.243312	1.13744	6.29813e-06	5.81218e-05	Shared
X938.2	16:90169163:90169455:clu_84055_+	0.221333	0.146368	1.51217	7.20171e-07	1.12466e-06	Shared
X562.1	15:76292700:76295591:clu_16231_-	0.130144	0.107431	1.21142	6.71615e-07	0.000116623	Shared
X244.4	6:167112014:167136038:clu_117675_+	-0.174868	-0.128664	1.3591	7.92342e-07	9.98083e-06	Shared
X172.2	2:201136107:201140357:clu_101254_+	0.221888	0.201554	1.10089	3.8611e-06	3.48612e-05	Shared
X250	2:43224823:43224878:clu_205432_-	0.141419	0.089808	1.57468	2.35696e-07	1.78787e-05	Shared
X172	1:150751916:150755054:clu_34228_-	0.0520863	0.0568687	0.915904	3.35846e-07	0.000576993	Shared
X471	5:132489483:132490545:clu_44044_-	1.02591	0.928569	1.10483	0.000193185	0.000339222	Shared
X185	3:113576967:113580608:clu_106039_+	0.443925	0.432647	1.02607	3.86036e-05	5.64991e-05	Shared
X555	5:132489483:132490545:clu_44044_-	-0.783967	-0.763486	1.02683	0.000111821	0.000130817	Shared
X471	5:132487130:132487926:clu_44044_-	-0.766257	-0.745102	1.02839	0.000104248	0.000149055	Shared
X603.1	2:113235570:113238090:clu_99700_+	0.683502	0.394142	1.73415	1.22436e-05	0.000426609	Shared
X603.1	2:113236164:113236342:clu_99706_+	0.446836	0.256724	1.74053	3.2346e-06	0.000146435	Shared
X185	2:172512518:172556089:clu_208652_-	0.346161	0.240186	1.44122	7.1441e-06	0.000569018	Shared
X272.11	19:44901310:44903030:clu_196881_+	-0.14871	-0.081819	1.81755	1.57142e-07	0.00192655	Shared
X172	1:150755150:150757858:clu_33930_-	0.243172	0.256539	0.947895	8.58828e-06	2.39215e-05	Shared
X172	2:201136107:201140357:clu_101254_+	0.204372	0.176856	1.15558	3.56152e-06	6.53303e-05	Shared
X172.2	1:150755150:150757858:clu_33930_-	0.26117	0.296259	0.88156	1.1031e-05	1.97428e-05	Shared
X401.1	8:10054658:10149148:clu_38460_+	-0.160787	-0.107553	1.49496	6.35168e-07	0.000386153	Shared
X272.1	19:19321135:19337170:clu_194634_+	0.107265	0.0914963	1.17234	1.31484e-06	1.92117e-05	Shared
X250.2	3:50115980:50117074:clu_104865_+	-0.284596	-0.214875	1.32447	6.31972e-06	1.52911e-05	Shared
X401.1	8:10054658:10207833:clu_38460_+	0.118598	0.073334	1.61723	2.8098e-07	0.00138428	Shared
X272	1:109628495:109629109:clu_169907_+	0.212296	0.125534	1.69114	5.39796e-07	0.000149767	Shared
X411.8	2:85579062:85581754:clu_98647_+	0.0957051	0.0590311	1.62127	2.70121e-07	0.0251352	Shared
X250.2	19:7905855:7909755:clu_191904_+	-0.255267	-0.136657	1.86794	3.3341e-07	8.47115e-05	Shared
X174	17:46162525:46170855:clu_138951_-	-0.167369	-0.165301	1.01251	3.02592e-06	8.19871e-05	Shared
X172.2	1:150751909:150764663:clu_34228_-	-0.0914748	-0.101271	0.903268	1.05408e-06	0.000135955	Shared
X218.1	5:176958154:176970742:clu_45340_-	-0.470821	-0.261455	1.80077	4.75588e-06	0.000574565	Shared
X562	7:102488598:102490986:clu_183063_-	0.101478	0.0653838	1.55204	3.0299e-07	0.00152803	Shared
X218.1	5:176958154:176968555:clu_45340_-	0.181967	0.0911446	1.99646	1.26513e-07	0.00139558	Shared
X244	6:167112014:167136038:clu_117675_+	-0.168424	-0.12355	1.36321	1.34598e-06	1.41429e-05	Shared
X272	19:19321135:19337170:clu_194634_+	0.107194	0.0902993	1.1871	1.45163e-06	2.33133e-05	Shared
X244	12:9688161:9692828:clu_57882_+	-0.191578	-0.07927	2.41678	1.39483e-08	0.00112829	Larger effect in UKBB
X427.2	2:174585611:174682774:clu_208694_-	-0.167036	-0.111301	1.50076	8.79835e-07	0.000383226	Shared
X250.1	1:113758733:113759023:clu_33098_-	-0.646316	-0.389128	1.66094	1.9659e-05	0.000102031	Shared
X495	5:132471054:132475667:clu_129414_+	0.175293	0.0984061	1.78132	3.11565e-07	0.000541997	Shared
X172.2	11:64350621:64350806:clu_216741_+	-0.0489919	-0.0451787	1.0844	4.78458e-07	0.00309055	Shared
X555.1	5:132471054:132475667:clu_129414_+	-0.540521	-0.493083	1.09621	8.62114e-05	0.000101597	Shared
X401.1	3:48693179:48695090:clu_148561_-	-0.0811112	-0.0635259	1.27682	6.69511e-07	0.00109977	Shared
X401	8:10054658:10149148:clu_38460_+	-0.159378	-0.105555	1.5099	8.73704e-07	0.00045835	Shared
X401	3:48693179:48695090:clu_148561_-	-0.0812484	-0.0625464	1.29901	6.59014e-07	0.00125898	Shared
X218	5:176969291:176969601:clu_45340_-	0.240571	0.136287	1.76518	9.26046e-07	0.000485129	Shared
X172	1:150757980:150764638:clu_33930_-	-0.237077	-0.233876	1.01369	1.3903e-05	4.92634e-05	Shared
X272.11	19:19321135:19337170:clu_194634_+	0.117795	0.106874	1.10218	2.13835e-06	6.74285e-05	Shared
X214.1	10:103897719:103898877:clu_178453_-	0.609868	0.572996	1.06435	0.000137901	0.000164289	Shared
X562	19:38264998:38283627:clu_195858_+	0.256258	0.207821	1.23307	1.08938e-05	3.70795e-05	Shared
X244.4	6:35672759:35688804:clu_21003_-	-0.0917246	-0.0651685	1.4075	8.17065e-07	0.000109125	Shared
X272.1	1:109628495:109629109:clu_169907_+	0.209436	0.124199	1.68629	8.92188e-07	0.000170372	Shared
X172.2	1:150751909:150757918:clu_34228_-	-0.113279	-0.129723	0.873234	2.26412e-06	5.25399e-05	Shared
X495	2:8312849:8324542:clu_204344_-	0.263558	0.160603	1.64105	2.52528e-06	0.000295425	Shared
X401	8:10054658:10207833:clu_38460_+	0.117588	0.0707742	1.66146	4.07211e-07	0.00188129	Shared
X185	2:172495516:172512334:clu_208652_-	0.341828	0.170528	2.00453	2.50626e-06	0.00732148	Larger effect in UKBB
X218.1	5:176969706:176970742:clu_45340_-	-0.144988	-0.0737327	1.96641	1.56997e-07	0.00153115	Shared
X218	17:7559702:7560049:clu_64016_+	0.287809	0.158513	1.81568	1.8421e-06	0.00109545	Shared
X172.1	16:89701233:89701491:clu_12371_-	-0.206589	-0.102926	2.00716	4.74333e-07	0.00723701	Larger effect in UKBB
X172.11	16:89701233:89701491:clu_12371_-	-0.206589	-0.102926	2.00716	4.74333e-07	0.00723701	Larger effect in UKBB
X244.4	1:156791162:156791697:clu_172170_+	-0.245376	-0.122486	2.00329	2.91684e-07	0.000328783	Larger effect in UKBB
X172.2	20:35632923:35653528:clu_132524_-	-0.243506	-0.236798	1.02833	1.76511e-05	4.69923e-05	Shared
X185	3:113580709:113581361:clu_106039_+	-0.156005	-0.150316	1.03785	4.59175e-06	5.30443e-05	Shared
X204.1	2:111124139:111164133:clu_99570_+	-1.88617	-1.54035	1.2245	0.0262753	0.0286269	Shared
X451.2	1:169541156:169541292:clu_35843_-	-0.226807	-0.106674	2.12617	5.38378e-07	0.0132785	Larger effect in UKBB
X174	17:46038686:46039702:clu_138963_-	-0.196162	-0.200869	0.976564	8.74316e-06	8.23577e-05	Shared
X244.4	1:156791133:156791697:clu_172170_+	-0.259385	-0.128271	2.02216	3.67675e-07	0.000442406	Larger effect in UKBB
X244.4	12:9693115:9694760:clu_57882_+	-0.148331	-0.104284	1.42237	1.44438e-06	4.73394e-05	Shared
X244	9:124414005:124414842:clu_86818_-	-0.0599483	-0.0462683	1.29567	1.70277e-06	0.000150486	Shared
X208	11:61789235:61789785:clu_123331_-	0.267347	0.189	1.41453	7.60946e-06	5.67223e-05	Shared
X603.1	2:113236622:113238090:clu_99700_+	0.42677	0.225934	1.88892	3.84258e-06	0.000331376	Shared
X557.1	6:33710851:33711549:clu_20856_-	-0.951927	-0.155223	6.13266	5.75057e-08	0.139669	Larger effect in UKBB
X415	4:186205302:186208865:clu_96144_+	-0.433984	-0.282592	1.53573	1.72318e-05	2.9371e-05	Shared
X495	2:241712071:241722939:clu_102889_+	0.138858	0.0947985	1.46477	1.21349e-06	0.000130935	Shared
X172.2	1:17361359:17363522:clu_166015_+	0.209619	0.161976	1.29413	6.54409e-06	0.000499698	Shared
X244.4	1:156815209:156816006:clu_35208_-	-0.138121	-0.0605832	2.27986	3.68856e-08	0.00118318	Larger effect in UKBB
X172.1	16:89561636:89562899:clu_83815_+	0.688794	0.618286	1.11404	0.000197663	0.000448977	Shared
X172.11	16:89561636:89562899:clu_83815_+	0.688794	0.618286	1.11404	0.000197663	0.000448977	Shared
X172	1:150751909:150764663:clu_34228_-	-0.0833511	-0.0851503	0.978871	1.83639e-06	0.000481927	Shared
X286	1:169541048:169541292:clu_35843_-	-0.316072	-0.0929757	3.39951	1.96903e-09	1.20396e-06	Larger effect in UKBB
X244.4	2:190656153:190659158:clu_101050_+	0.103536	0.06781	1.52685	8.00203e-07	0.000174891	Shared
X244	1:156791368:156791697:clu_172170_+	-0.425407	-0.199371	2.13375	1.36098e-06	0.00051592	Larger effect in UKBB
X172	13:112878303:112881876:clu_143457_+	0.162628	0.162001	1.00387	7.44742e-06	6.66042e-05	Shared
X401.1	8:11842867:11843843:clu_118132_-	0.131559	0.0808282	1.62764	8.477e-07	0.00158963	Shared
X180	2:113238212:113239743:clu_99700_+	-0.442132	-0.176709	2.50204	6.03121e-07	0.00552166	Larger effect in UKBB
X495	5:132295621:132312161:clu_129410_+	0.15278	0.0738777	2.06801	1.98229e-07	0.00227517	Larger effect in UKBB
X218	17:7393509:7394104:clu_135655_-	0.331391	0.171156	1.93619	2.925e-06	0.00147453	Shared
X401.1	8:11556915:11557962:clu_38500_+	-0.0688287	-0.064288	1.07063	2.18528e-06	0.000350815	Shared
X272	19:44901310:44901388:clu_196881_+	0.193851	0.134252	1.44394	3.75362e-06	6.19112e-05	Shared
X272.11	9:133261374:133262099:clu_87864_-	0.0849863	0.0910018	0.933897	3.82693e-06	5.74407e-05	Shared
X172	1:150751909:150757918:clu_34228_-	-0.103598	-0.111846	0.926254	3.49532e-06	0.000161008	Shared
X250.2	3:50115980:50118476:clu_104865_+	0.279232	0.229826	1.21497	2.88575e-05	3.9474e-05	Shared
X495	17:40034972:40035117:clu_137969_-	-0.306594	-0.144613	2.12009	8.5249e-07	0.00120378	Larger effect in UKBB
X278.1	17:46172232:46192823:clu_138952_-	-0.29863	-0.253962	1.17588	4.23221e-05	5.2281e-05	Shared
X250.11	1:113758848:113759023:clu_33098_-	1.7186	0.919397	1.86926	0.000162881	0.000213561	Shared
X172	13:112883006:112883099:clu_143473_+	-0.171327	-0.170167	1.00682	1.06057e-05	8.6289e-05	Shared
X244.4	9:124414005:124414842:clu_86818_-	-0.0633257	-0.0445074	1.42281	1.27937e-06	0.000438987	Shared
X278.1	17:46152966:46170855:clu_138951_-	0.0451051	0.0312522	1.44326	2.52246e-06	0.000319678	Shared
X383	11:65540153:65540245:clu_124194_-	1.16766	0.750527	1.55579	0.000255559	0.000344003	Shared
X454	16:88534610:88534719:clu_83650_+	-0.27778	-0.209499	1.32592	2.19704e-05	0.000139666	Shared
X174.1	11:1853197:1880087:clu_214632_+	0.295937	0.265971	1.11267	5.39363e-05	0.00011185	Shared
X557.1	6:33701420:33711549:clu_20856_-	0.633019	0.179608	3.52445	4.89405e-07	0.0634458	Larger effect in UKBB
X174	1:146979010:146984134:clu_170747_+	0.204541	0.180698	1.13195	1.64552e-05	0.000103623	Shared
X244	9:124414005:124414884:clu_86818_-	0.0521256	0.0393842	1.32352	2.85871e-06	0.000276137	Shared
X218	5:176958154:176970742:clu_45340_-	-0.439834	-0.260234	1.69015	2.15656e-05	0.000492675	Shared
X172.1	16:90170184:90170622:clu_84055_+	0.179307	0.148375	1.20847	9.13267e-06	0.000120202	Shared
X172.11	16:90170184:90170622:clu_84055_+	0.179307	0.148375	1.20847	9.13267e-06	0.000120202	Shared
X401	10:103174982:103181185:clu_178370_-	0.0637099	0.0596679	1.06774	3.63649e-06	0.000143674	Shared
X218	5:176958154:176968555:clu_45340_-	0.17046	0.0911358	1.8704	6.7526e-07	0.00119846	Shared
X174	11:1853197:1880087:clu_214632_+	0.269629	0.259846	1.03765	5.31392e-05	9.87615e-05	Shared
X401.1	10:103174982:103181185:clu_178370_-	0.0633853	0.0600779	1.05505	4.09339e-06	0.000137942	Shared
X562	3:151219642:151278287:clu_151328_-	0.153792	0.0778634	1.97515	5.38129e-07	0.00419169	Shared
X411.4	17:49375509:49379980:clu_67428_+	-0.307235	-0.249815	1.22985	4.96283e-05	7.89827e-05	Shared
X562.1	7:102488598:102490986:clu_183063_-	0.0996239	0.0608859	1.63624	8.68962e-07	0.00365033	Shared
X218	5:176969706:176970742:clu_45340_-	-0.136271	-0.0743466	1.83291	6.20926e-07	0.00133822	Shared
X244	2:190656153:190659158:clu_101050_+	0.102106	0.0630282	1.62	9.31868e-07	0.000335865	Shared
X172.2	6:166946739:166948570:clu_23880_-	-0.306235	-0.220158	1.39097	3.44651e-05	0.000916336	Shared
X411	2:85584493:85591725:clu_98648_+	-0.188045	-0.127099	1.47951	4.84541e-06	0.000270225	Shared
X272.1	19:44901310:44901388:clu_196881_+	0.191227	0.133189	1.43576	5.76555e-06	7.27685e-05	Shared
X172.2	14:75431901:75437898:clu_76409_+	0.214451	0.178024	1.20462	2.03456e-05	0.000275405	Shared
X411	2:85579167:85581576:clu_98646_+	-0.0971053	-0.058955	1.64711	8.79303e-07	0.00277296	Shared
X278.1	17:46162525:46170855:clu_138951_-	0.147263	0.0974208	1.51162	2.69608e-06	1.8032e-05	Shared
X189.2	1:109690366:109690454:clu_169918_+	-0.115551	-0.0786375	1.46942	2.22893e-06	0.00200275	Shared
X172	13:112883040:112883099:clu_143473_+	0.188815	0.18663	1.01171	2.12572e-05	8.29311e-05	Shared
X172.2	16:90169163:90169406:clu_84055_+	0.0665017	0.0714718	0.93046	3.29947e-06	0.000445169	Shared
X574.1	11:61789235:61789785:clu_123331_-	-0.322288	-0.235832	1.3666	4.63005e-05	0.00027706	Shared
X706.2	14:75024620:75025187:clu_212823_-	0.293112	0.137079	2.13828	8.66928e-07	0.000554794	Larger effect in UKBB
X415.11	9:133367445:133370876:clu_87876_-	0.377103	0.342371	1.10144	0.000166024	0.000192404	Shared
X495	2:102447207:102450848:clu_99398_+	0.221281	0.0969995	2.28126	2.38592e-07	0.00188149	Larger effect in UKBB
X172	11:64350621:64350806:clu_216741_+	-0.0428389	-0.0376057	1.13916	1.50063e-06	0.00651528	Shared
X174	1:145393935:145399049:clu_33553_-	0.236329	0.219886	1.07478	4.46064e-05	0.000141198	Shared
X244.4	6:35642843:35672592:clu_21003_-	-0.0956696	-0.0735085	1.30148	4.14451e-06	8.57919e-05	Shared
X401.1	17:48892910:48893409:clu_67378_+	0.0430482	0.0414183	1.03935	3.88423e-06	0.000542389	Shared
X172.2	11:64342680:64343179:clu_216822_+	-0.22616	-0.185082	1.22195	2.77565e-05	0.000367214	Shared
X278.1	17:46038686:46039702:clu_138963_-	0.174735	0.119407	1.46335	4.93545e-06	2.02763e-05	Shared
X244.4	9:124414005:124414884:clu_86818_-	0.0551184	0.0380099	1.45011	1.99716e-06	0.000781886	Shared
X401	18:23522906:23533355:clu_108730_-	-0.125837	-0.10353	1.21546	6.39544e-06	0.000250725	Shared
X278	17:46172232:46192823:clu_138952_-	-0.289127	-0.248987	1.16121	7.37909e-05	8.87612e-05	Shared
X728.71	7:37888428:37890863:clu_153826_+	0.430051	0.197241	2.18033	1.20996e-05	0.0157439	Larger effect in UKBB
X172.2	20:35659014:35664760:clu_132524_-	-0.0995928	-0.11479	0.86761	6.83054e-06	8.79565e-05	Shared
X180	2:113235898:113236209:clu_99706_+	-0.343663	-0.147615	2.3281	1.67851e-06	0.00547424	Larger effect in UKBB
X172	20:35004364:35004458:clu_132556_-	0.166262	0.114366	1.45377	6.00962e-06	0.0013044	Shared
X244.4	6:35642843:35688804:clu_21003_-	0.0689865	0.0502381	1.37319	2.85061e-06	0.000333737	Shared
X244	9:97913558:97922418:clu_86120_-	-0.118852	-0.104414	1.13827	9.90382e-06	3.27684e-05	Shared
X272.1	9:133261374:133262099:clu_87864_-	0.0770232	0.0691505	1.11385	7.61834e-06	7.48864e-05	Shared
X401.1	18:23522906:23533355:clu_108730_-	-0.126148	-0.102361	1.23238	6.89014e-06	0.000293886	Shared
X401	8:11842867:11843843:clu_118132_-	0.128683	0.0771306	1.66837	1.83567e-06	0.00236523	Shared
X244	1:156791162:156791697:clu_172170_+	-0.235949	-0.112613	2.09523	7.14404e-07	0.000636236	Larger effect in UKBB
X455	9:133251152:133252478:clu_87864_-	-0.0899727	-0.0247022	3.6423	1.34475e-09	0.0687683	Larger effect in UKBB
X274.1	4:88277243:88284406:clu_145767_-	0.249103	0.152888	1.62932	7.91855e-06	0.00014259	Shared
X401	17:48892910:48893409:clu_67378_+	0.0428201	0.0405842	1.05509	4.42723e-06	0.000653628	Shared
X427.2	1:155017212:155017537:clu_171744_+	-0.240603	-0.14291	1.68359	7.60486e-06	0.00113487	Shared
X401.1	13:114269620:114272184:clu_143672_+	0.117184	0.112817	1.03871	1.03544e-05	8.20407e-05	Shared
X172.2	16:90169114:90169261:clu_84055_+	0.0628722	0.0649562	0.967916	4.49953e-06	0.000492197	Shared
X272	9:133261374:133262099:clu_87864_-	0.0769572	0.0685918	1.12196	7.96739e-06	8.33443e-05	Shared
X172	16:90169211:90169455:clu_84055_+	0.139932	0.113846	1.22913	8.98675e-06	0.000342369	Shared
X172.1	16:89701233:89701628:clu_12371_-	0.191614	0.092041	2.08184	1.38509e-06	0.0105348	Larger effect in UKBB
X172.11	16:89701233:89701628:clu_12371_-	0.191614	0.092041	2.08184	1.38509e-06	0.0105348	Larger effect in UKBB
X172.1	16:90169308:90169406:clu_84055_+	0.177468	0.161918	1.09603	2.32646e-05	0.000108491	Shared
X172.11	16:90169308:90169406:clu_84055_+	0.177468	0.161918	1.09603	2.32646e-05	0.000108491	Shared
X366	17:81563979:81565505:clu_141492_-	-0.110001	-0.0232317	4.73493	1.45e-09	0.120537	Larger effect in UKBB
X401	17:49223669:49224264:clu_139304_-	-0.141502	-0.114438	1.2365	9.49821e-06	0.000236679	Shared
X250.2	19:7904068:7905808:clu_191904_+	-0.242144	-0.129945	1.86343	2.40544e-06	0.000155543	Shared
X172.2	11:64347985:64350806:clu_216741_+	0.0408933	0.0355321	1.15088	1.96842e-06	0.0069816	Shared
X415.1	9:133367445:133370876:clu_87876_-	0.37266	0.334049	1.11559	0.000226491	0.000263008	Shared
X278.1	17:46094701:46170855:clu_138951_-	-0.0376985	-0.0256978	1.46699	5.59023e-06	0.000325714	Shared
X274.1	11:65649672:65649787:clu_217187_+	0.43791	0.309542	1.4147	0.000113696	0.000144826	Shared
X172	16:89701233:89701628:clu_12371_-	0.0811649	0.0491035	1.65293	1.35195e-06	0.0231876	Shared
X244.4	9:97913558:97922418:clu_86120_-	-0.122505	-0.104671	1.17038	1.1279e-05	4.3056e-05	Shared
X172	1:155017212:155017537:clu_171744_+	-0.189464	-0.146113	1.2967	1.83763e-05	0.000573869	Shared
X562.1	3:151219642:151278287:clu_151328_-	0.152918	0.0740674	2.06457	8.74653e-07	0.00691439	Larger effect in UKBB
X401.1	17:49223669:49224264:clu_139304_-	-0.142142	-0.112865	1.2594	9.88103e-06	0.000282657	Shared
X411.8	2:85581605:85581877:clu_98647_+	0.179377	0.119057	1.50665	9.46579e-06	0.00616471	Shared
X938.2	16:89658209:89669286:clu_83928_+	-0.539356	-0.322823	1.67074	6.79182e-05	8.67039e-05	Shared
X555	5:132449689:132470040:clu_129414_+	-0.316863	-0.246197	1.28703	9.02572e-05	0.000166145	Shared
X272.1	11:117207160:117207654:clu_126157_-	-0.0749318	-0.0433714	1.72768	7.73484e-07	0.00173401	Shared
X180	2:113198884:113199086:clu_99683_+	-0.421403	-0.17072	2.46839	2.46986e-06	0.00699359	Larger effect in UKBB
X244	19:49663514:49664674:clu_55150_-	0.379256	0.216848	1.74895	2.19439e-05	0.000207188	Shared
X454.1	16:88534610:88534719:clu_83650_+	-0.276216	-0.212754	1.29829	6.31381e-05	0.000258421	Shared
X401.1	15:74843913:74844255:clu_16109_-	-0.0530487	-0.0349814	1.51648	1.33959e-06	0.0124795	Shared
X835	20:35280118:35284176:clu_132605_-	0.139364	0.0963807	1.44598	6.00099e-06	0.00102505	Shared
X401	8:11556915:11557962:clu_38500_+	-0.0675594	-0.059584	1.13385	5.3451e-06	0.00087648	Shared
X244	1:156791133:156791697:clu_172170_+	-0.248028	-0.116538	2.1283	1.08596e-06	0.000934662	Larger effect in UKBB
X411.3	2:85584493:85591725:clu_98648_+	-0.241279	-0.157178	1.53507	2.02212e-05	0.00125933	Shared
X172.2	1:150757980:150764638:clu_33930_-	-0.239572	-0.255283	0.938458	9.2053e-05	0.000147656	Shared
X562	7:102587770:102590159:clu_183068_-	0.0805714	0.0452729	1.77968	8.98306e-07	0.0133911	Shared
X401	15:74843913:74844255:clu_16109_-	-0.0530718	-0.0345358	1.53672	1.31799e-06	0.013565	Shared
X427	12:56713079:56713657:clu_161101_-	-0.0358284	-0.0278166	1.28802	1.13843e-05	0.000275475	Shared
X250	19:7905855:7909755:clu_191904_+	-0.254766	-0.109782	2.32066	3.553e-07	0.000451165	Larger effect in UKBB
X172	13:112878303:112881816:clu_143457_+	-0.163877	-0.162914	1.00591	2.79138e-05	0.000127443	Shared
X272	11:117207160:117207654:clu_126157_-	-0.0746208	-0.0430647	1.73276	8.76987e-07	0.00188371	Shared
X451	9:133367445:133375922:clu_87876_-	-0.46193	-0.273929	1.68632	7.23701e-05	0.000833751	Shared
X383	11:65539881:65540013:clu_124194_-	1.14776	0.735886	1.5597	0.000725196	0.000899253	Shared
X211	1:155060343:155061418:clu_171773_+	-0.223104	-0.096044	2.32294	8.5069e-07	0.00873061	Larger effect in UKBB
X172.2	20:35655344:35658930:clu_132524_-	-0.0806932	-0.0893225	0.903392	8.28666e-06	0.000246032	Shared
X278	17:46152966:46170855:clu_138951_-	0.0431256	0.0297698	1.44864	5.66065e-06	0.000512513	Shared
X172.2	20:35004364:35004458:clu_132556_-	0.172436	0.134249	1.28445	1.77407e-05	0.000549165	Shared
X172	20:35003616:35004458:clu_132556_-	-0.169297	-0.103868	1.62992	6.03277e-06	0.00337912	Shared
X174	17:46172232:46192823:clu_138952_-	0.347997	0.30276	1.14942	0.000227435	0.000868472	Shared
X562.1	19:38264998:38283627:clu_195858_+	0.249684	0.187484	1.33176	4.7026e-05	0.000175723	Shared
X401	13:114269620:114272184:clu_143672_+	0.115999	0.109596	1.05842	1.50709e-05	0.000120146	Shared
X401.1	8:11844996:11845099:clu_118137_-	-0.0926985	-0.0742419	1.2486	6.8599e-06	0.00109065	Shared
X244	12:9693115:9694760:clu_57882_+	-0.140365	-0.0946449	1.48307	5.96468e-06	0.000148028	Shared
X244	1:156815209:156816006:clu_35208_-	-0.133261	-0.0537052	2.48134	1.02082e-07	0.00304322	Larger effect in UKBB
X180	2:113235570:113238090:clu_99700_+	-0.387945	-0.131875	2.94177	5.85379e-07	0.0163435	Larger effect in UKBB
X244	6:35672759:35688804:clu_21003_-	-0.081544	-0.0622288	1.31039	6.96715e-06	0.000181207	Shared
X562	9:133261374:133262099:clu_87864_-	-0.113392	-0.0515884	2.19801	5.25948e-07	0.0135873	Larger effect in UKBB
X411	2:85581656:85581754:clu_98647_+	0.0654151	0.0431524	1.51591	2.22206e-06	0.00529426	Shared
X218.1	5:176975471:176982469:clu_45341_-	-0.457997	-0.223296	2.05108	2.02411e-05	0.00199982	Larger effect in UKBB
X278	3:49910884:49913220:clu_149090_-	0.433452	0.179683	2.41231	1.3407e-06	0.000184387	Larger effect in UKBB
X244.4	19:49663514:49664674:clu_55150_-	0.402633	0.20741	1.94124	1.79439e-05	0.000481816	Shared
X603	2:113259584:113263278:clu_99700_+	0.387985	0.232367	1.66971	5.89826e-05	0.000385899	Shared
X189.2	1:109690564:109693206:clu_169918_+	0.103077	0.0694539	1.4841	5.2913e-06	0.0037629	Shared
X172.1	16:90169746:90170038:clu_84055_+	0.125189	0.0978246	1.27973	1.26914e-05	0.000699394	Shared
X172.11	16:90169746:90170038:clu_84055_+	0.125189	0.0978246	1.27973	1.26914e-05	0.000699394	Shared
X411.3	2:85579167:85581576:clu_98646_+	-0.123055	-0.0784358	1.56886	5.40038e-06	0.00343881	Shared
X272.11	19:19675300:19677864:clu_194610_+	0.155791	0.12759	1.22102	2.37255e-05	0.000144617	Shared
X278	17:46162525:46170855:clu_138951_-	0.142514	0.0934142	1.52561	7.21993e-06	3.97692e-05	Shared
X174	11:1884581:1886732:clu_214632_+	-0.129158	-0.107277	1.20397	1.6602e-05	0.000931673	Shared
X172.2	20:35632923:35658930:clu_132524_-	0.117267	0.111963	1.04737	1.94745e-05	0.000317034	Shared
X189.21	1:109690366:109690454:clu_169918_+	-0.118123	-0.0866757	1.36281	9.74108e-06	0.00163915	Shared
X174	11:1884323:1884500:clu_214632_+	-0.133692	-0.102362	1.30608	1.46e-05	0.00159467	Shared
X278	17:46038686:46039702:clu_138963_-	0.16862	0.115297	1.46249	1.30405e-05	4.23187e-05	Shared
X716.2	12:123413538:123423044:clu_163767_-	-0.378262	-0.228783	1.65337	0.000150618	0.0259543	Shared
X557.1	1:183563288:183563434:clu_36239_-	-0.351546	-0.252909	1.39001	0.000185141	0.000832243	Shared
X411	2:85579062:85581606:clu_98647_+	-0.0329858	-0.0193551	1.70424	6.13112e-07	0.0204615	Shared
X278.1	3:49910884:49913220:clu_149090_-	0.432486	0.179046	2.4155	1.76967e-06	0.000202998	Larger effect in UKBB
X172.2	20:35003616:35004458:clu_132556_-	-0.172874	-0.126717	1.36426	2.44166e-05	0.00109952	Shared
X603.1	2:113255549:113259264:clu_99700_+	0.399833	0.269069	1.48599	0.000168397	0.000309792	Shared
X451.2	9:133367445:133375922:clu_87876_-	-0.504754	-0.259419	1.94571	0.000106877	0.0104121	Shared
X286.1	1:169541075:169541319:clu_35843_-	2.81097	1.34492	2.09007	0.00199461	0.00226224	Larger effect in UKBB
X603.1	2:113259584:113263278:clu_99700_+	0.489488	0.267855	1.82744	7.64587e-05	0.000534537	Shared
X728.71	7:37850735:37857274:clu_153823_+	0.291578	0.226062	1.28982	0.000172014	0.000856307	Shared
X286.6	1:169541156:169541292:clu_35843_-	-0.402598	-0.233914	1.72114	0.000136631	0.00928181	Shared
X938	16:89658209:89669286:clu_83928_+	-0.522706	-0.290635	1.79849	7.55955e-05	9.6581e-05	Shared
X603	2:113236622:113238090:clu_99700_+	0.300203	0.180234	1.66563	4.13028e-05	0.00052866	Shared
X454.1	2:68217131:68250819:clu_205997_-	-0.198966	-0.173952	1.1438	8.02405e-05	0.000173653	Shared
X172.2	16:90169503:90170136:clu_84055_+	0.0661234	0.0490637	1.3477	5.57362e-06	0.00994591	Shared
X172.2	6:166938981:166956142:clu_23887_-	-0.452584	-0.361121	1.25328	0.000610944	0.00123158	Shared
X728.71	19:57194001:57194769:clu_199382_+	-0.380374	-0.228834	1.66223	0.000124279	0.00325184	Shared
X172	16:89907424:89907885:clu_84045_+	0.164688	0.139215	1.18297	4.22386e-05	0.000301684	Shared
X174	17:46152966:46170855:clu_138951_-	-0.0462932	-0.059203	0.78194	5.83334e-06	0.00167905	Shared
X174.1	11:1884581:1886732:clu_214632_+	-0.14134	-0.103893	1.36044	1.90786e-05	0.00142256	Shared
X401	1:201891568:201891800:clu_173529_+	-0.124622	-0.10926	1.1406	2.7683e-05	0.00028659	Shared
X272.1	1:109214128:109214547:clu_169792_+	0.0918828	0.0783178	1.1732	1.92113e-05	0.0002644	Shared
X401	8:11844996:11845099:clu_118137_-	-0.0907237	-0.0713619	1.27132	1.27794e-05	0.00160612	Shared
X411	2:85581605:85581754:clu_98647_+	0.186746	0.106592	1.75198	9.49711e-06	0.00179755	Shared
X174	11:1886866:1887237:clu_214632_+	-0.164375	-0.131435	1.25062	3.9083e-05	0.000759305	Shared
X938	16:90169211:90169309:clu_84055_+	-0.194584	-0.105498	1.84443	5.00304e-06	1.00438e-05	Shared
X278	17:46094701:46170855:clu_138951_-	-0.0360716	-0.0244514	1.47523	1.12535e-05	0.000526734	Shared
X172.2	1:150293898:150308048:clu_171089_+	-0.173055	-0.130671	1.32436	3.74626e-05	0.000980256	Shared
X180	2:113197913:113199083:clu_99683_+	0.179384	0.0882107	2.03358	3.18442e-06	0.00338632	Larger effect in UKBB
X244.4	19:49664673:49665635:clu_55151_-	-0.254186	-0.161182	1.57701	3.78293e-05	0.000125928	Shared
X272	1:109214128:109214547:clu_169792_+	0.0915893	0.0776917	1.17888	2.09415e-05	0.000290232	Shared
X938	16:90169746:90170136:clu_84055_+	0.158875	0.102412	1.55133	1.70619e-05	1.76359e-05	Shared
X174	17:46094701:46170855:clu_138951_-	0.0405626	0.0498199	0.814184	6.72445e-06	0.00181155	Shared
X174.1	11:1884323:1884500:clu_214632_+	-0.145629	-0.099614	1.46194	1.80838e-05	0.00233211	Shared
X250	19:7904068:7905808:clu_191904_+	-0.241191	-0.110082	2.19101	1.73204e-06	0.000373302	Larger effect in UKBB
X471	2:232847571:232850262:clu_102459_+	0.840907	0.518281	1.62249	0.00120392	0.0109523	Shared
X401.1	1:201891568:201891800:clu_173529_+	-0.12422	-0.108493	1.14496	3.27688e-05	0.000328832	Shared
X180	2:113235570:113235792:clu_99700_+	-0.246117	-0.100932	2.43845	1.83612e-06	0.00909408	Larger effect in UKBB
X174.1	11:1872291:1872386:clu_214694_+	-0.113892	-0.0852958	1.33526	1.7355e-05	0.00243612	Shared
X172	11:64347985:64350806:clu_216741_+	0.0355941	0.0287823	1.23667	4.71785e-06	0.0116153	Shared
X411.2	15:90884544:90885037:clu_112550_+	0.0649346	0.016	4.05841	4.36041e-08	0.273707	Larger effect in UKBB
X562	9:133251152:133252478:clu_87864_-	-0.0704897	-0.0234118	3.01087	1.22842e-07	0.139504	Larger effect in UKBB
X204.12	2:111208661:111208756:clu_207530_-	-0.867925	-0.842704	1.02993	0.00550122	0.00607533	Shared
X244	6:35642843:35688804:clu_21003_-	0.0619413	0.0486211	1.27396	1.6634e-05	0.000378527	Shared
X172	20:34516461:34526268:clu_4892_+	-0.20632	-0.159222	1.2958	8.30774e-05	0.000808006	Shared
X218	5:176975471:176982469:clu_45341_-	-0.428558	-0.224663	1.90755	7.15076e-05	0.00153489	Shared
X172	13:112875941:112881813:clu_143457_+	-0.167726	-0.166825	1.0054	8.76132e-05	0.000239214	Shared
X172.2	19:201662:201756:clu_47345_-	-0.130317	-0.0620344	2.10072	1.53269e-06	0.00320975	Larger effect in UKBB
X172	11:64357340:64357431:clu_216896_+	-0.202183	-0.154324	1.31012	7.73517e-05	0.000767352	Shared
X835	20:35740887:35741941:clu_132701_-	0.208432	0.113165	1.84185	1.25117e-05	0.00274398	Shared
X716.9	19:10687708:10688550:clu_192501_+	0.187653	0.146527	1.28067	7.00864e-05	0.000851823	Shared
X401	10:103181328:103193236:clu_178370_-	0.100548	0.093012	1.08103	3.45334e-05	0.000226195	Shared
X244	6:35642843:35672592:clu_21003_-	-0.0859144	-0.0692596	1.24047	2.43518e-05	0.000178577	Shared
X244.4	2:190649360:190659158:clu_101050_+	-0.0834501	-0.0637967	1.30806	1.88018e-05	0.000265225	Shared
X211	1:155060832:155061904:clu_171773_+	0.489763	0.208801	2.3456	3.54827e-05	0.0122282	Larger effect in UKBB
X562.1	7:102587770:102590159:clu_183068_-	0.0791259	0.041508	1.90628	2.21733e-06	0.0270797	Shared
X189.2	1:109689129:109689225:clu_169917_+	-0.129746	-0.0865241	1.49954	1.67803e-05	0.00247182	Shared
X401.1	17:48892840:48893409:clu_67378_+	-0.0429449	-0.0391724	1.0963	1.52382e-05	0.00156027	Shared
X244.4	12:9692931:9693825:clu_57882_+	0.145004	0.114341	1.26817	4.14247e-05	0.000142698	Shared
X427	12:56712895:56713062:clu_161101_-	0.027496	0.0213259	1.28933	2.91034e-05	0.000261971	Shared
X286.6	1:169541075:169541319:clu_35843_-	2.00897	1.04099	1.92986	0.021346	0.0282445	Shared
X189.21	1:109690564:109693206:clu_169918_+	0.105111	0.0790811	1.32916	2.02314e-05	0.00244506	Shared
X189.2	1:109688737:109689048:clu_169917_+	0.130142	0.0869352	1.497	1.78945e-05	0.00263567	Shared
X427.2	10:103897719:103898877:clu_178453_-	0.39064	0.180062	2.16948	3.88136e-05	0.00736351	Larger effect in UKBB
X244	19:49664673:49665635:clu_55151_-	-0.243374	-0.155644	1.56366	5.38823e-05	0.000152427	Shared
X574.12	2:43896708:43899219:clu_205489_-	-0.294156	-0.201561	1.45939	0.000198563	0.000963531	Shared
X835	20:35277297:35277390:clu_132604_-	-0.199981	-0.125331	1.59563	3.75304e-05	0.00150696	Shared
X272.1	1:109214128:109223978:clu_169792_+	-0.0820195	-0.0682695	1.20141	2.80336e-05	0.000511138	Shared
X172	16:89908125:89908585:clu_84045_+	0.159648	0.152639	1.04592	0.000106517	0.000310592	Shared
X172.2	16:89907424:89907976:clu_84045_+	0.183765	0.118704	1.5481	3.66259e-05	0.00135492	Shared
X401	17:48892840:48893409:clu_67378_+	-0.0426126	-0.0383821	1.11022	1.77508e-05	0.00181162	Shared
X272.11	19:44901310:44901388:clu_196881_+	0.193306	0.136169	1.4196	6.50402e-05	0.000723017	Shared
X550.2	19:18589077:18590854:clu_194498_+	-0.282399	-0.172424	1.63781	0.00011279	0.0027005	Shared
X278	8:94527363:94529076:clu_119744_-	-0.139923	-0.0818935	1.70859	1.07282e-05	4.12336e-05	Shared
X495	17:49375509:49379980:clu_67428_+	-0.260048	-0.175428	1.48236	0.000114936	0.000303203	Shared
X495	5:132313768:132327277:clu_129411_+	-0.225731	-0.125281	1.80179	2.38198e-05	0.00159349	Shared
X411.2	15:90884639:90885037:clu_112550_+	-0.0597498	-0.0116675	5.12103	3.76e-08	0.379981	Larger effect in UKBB
X208	11:61789990:61790423:clu_123331_-	-0.281357	-0.171608	1.63953	8.59233e-05	0.000584758	Shared
X411	2:85579062:85581754:clu_98647_+	0.0743877	0.0462158	1.60957	6.66075e-06	0.0107363	Shared
X938.2	16:90169211:90169309:clu_84055_+	-0.190519	-0.11228	1.69682	1.76627e-05	2.85729e-05	Shared
X172	13:112875941:112881816:clu_143457_+	-0.0805284	-0.0834324	0.965193	3.14427e-05	0.00113655	Shared
X172	11:64342680:64343179:clu_216822_+	-0.19513	-0.157697	1.23738	0.000134281	0.000893189	Shared
X244	2:190649360:190659158:clu_101050_+	-0.0830333	-0.0594977	1.39557	1.88518e-05	0.000469558	Shared
X272	1:109214128:109223978:clu_169792_+	-0.0817808	-0.0676683	1.20856	3.05023e-05	0.000563725	Shared
X286.1	1:169540967:169541211:clu_35843_-	2.19546	0.873844	2.51241	0.000140655	0.000599023	Larger effect in UKBB
X451	4:186205302:186208865:clu_96144_+	-0.497891	-0.2819	1.7662	0.000374361	0.00297657	Shared
X180	2:113236075:113236209:clu_99706_+	-0.451891	-0.190426	2.37305	2.8587e-05	0.00746916	Larger effect in UKBB
X174.1	11:1880224:1881432:clu_214632_+	0.0775751	0.0515814	1.50394	1.18067e-05	0.0161605	Shared
X189.2	1:109688737:109689225:clu_169917_+	0.216244	0.135652	1.59411	6.30686e-05	0.00190166	Shared
X427.2	7:74780835:74782939:clu_155020_+	0.152483	0.131324	1.16112	9.27329e-05	0.0004175	Shared
X250.2	3:49910884:49913220:clu_149090_-	0.294989	0.190989	1.54454	0.000158881	0.000338887	Shared
X172	13:112875941:112881876:clu_143457_+	0.136859	0.129585	1.05613	8.67309e-05	0.000603966	Shared
X272.11	11:117207160:117207654:clu_126157_-	-0.0756055	-0.0449353	1.68254	6.41567e-06	0.0107099	Shared
X174.1	17:46162525:46170855:clu_138951_-	-0.158586	-0.153182	1.03528	0.00013168	0.000516243	Shared
X366	17:81559416:81565505:clu_141492_-	0.132218	0.0260895	5.06785	1.4503e-08	0.119247	Larger effect in UKBB
X459	9:133251152:133275162:clu_87864_-	-0.0648222	-0.0152856	4.24074	3.53062e-07	0.355898	Larger effect in UKBB
X495	17:49223669:49224264:clu_139304_-	-0.210489	-0.124976	1.68423	3.80683e-05	0.000731868	Shared
X244	6:167123223:167136038:clu_117675_+	0.202991	0.137073	1.48089	7.21423e-05	0.000205642	Shared
X278.1	17:45406083:45410232:clu_138748_-	0.171052	0.0991881	1.72452	1.65905e-05	8.16984e-05	Shared
X172.2	11:64357340:64357431:clu_216896_+	-0.211779	-0.166302	1.27346	0.000205457	0.000901786	Shared
X562.1	9:133261374:133262099:clu_87864_-	-0.112955	-0.0426849	2.64626	1.07909e-06	0.0390558	Larger effect in UKBB
X174.1	11:1886866:1887237:clu_214632_+	-0.175086	-0.125299	1.39735	7.9901e-05	0.00149706	Shared
X250.2	19:7904068:7909755:clu_191904_+	0.180035	0.0909497	1.9795	6.53566e-06	0.000457439	Shared
X208	11:61848413:61857011:clu_216392_+	0.160234	0.129982	1.23275	0.000103512	0.000279727	Shared
X189.2	1:109671382:109671473:clu_169916_+	0.153743	0.11192	1.37369	6.27573e-05	0.00136904	Shared
X603	2:113255549:113259264:clu_99700_+	0.291209	0.220924	1.31814	0.000471749	0.000700396	Shared
X401.1	19:11194042:11194503:clu_50434_-	0.125029	0.0816967	1.53041	2.73651e-05	0.0026424	Shared
X835	20:35740989:35741941:clu_132701_-	-0.213072	-0.116529	1.82848	3.2419e-05	0.00308777	Shared
X211	1:155060343:155062245:clu_171773_+	-0.0730307	-0.0295393	2.47232	1.02021e-06	0.0872051	Larger effect in UKBB
X250.2	11:65539881:65540013:clu_124194_-	-0.102249	-0.0788735	1.29637	4.61759e-05	0.000277753	Shared
X174.1	17:46038686:46039702:clu_138963_-	-0.186608	-0.188786	0.988463	0.00026356	0.000593129	Shared
X706.2	14:75023018:75030543:clu_212823_-	0.348146	0.183686	1.89533	8.06323e-05	0.000741367	Shared
X411.3	2:85581656:85581754:clu_98647_+	0.0841663	0.0483507	1.74075	8.98003e-06	0.0206005	Shared
X495	2:241756014:241767710:clu_102892_+	0.127331	0.073345	1.73606	1.36048e-05	0.00168107	Shared
X401.1	17:48893456:48895156:clu_67379_+	-0.160339	-0.112425	1.42619	6.17688e-05	0.000773296	Shared
X411.3	2:85579062:85581606:clu_98647_+	-0.0434491	-0.0213873	2.03154	2.76655e-06	0.111857	Larger effect in UKBB
X459.9	9:133251152:133275162:clu_87864_-	-0.0644751	-0.0128242	5.02762	5.23716e-07	0.430234	Larger effect in UKBB
X278.1	17:45406083:45429623:clu_138748_-	-0.146556	-0.0864627	1.69502	1.8379e-05	9.94192e-05	Shared
X172	6:166946739:166948570:clu_23880_-	-0.254721	-0.175465	1.45169	0.000275165	0.00242642	Shared
X574	11:61789235:61789785:clu_123331_-	-0.27954	-0.195591	1.42921	0.00035347	0.00102302	Shared
X454.1	20:63965854:63966030:clu_134118_-	-0.243369	-0.178684	1.36201	0.000281843	0.000696576	Shared
X189.2	1:109671382:109689078:clu_169916_+	-0.189183	-0.136247	1.38852	0.000128173	0.001241	Shared
X172.2	13:112883006:112883099:clu_143473_+	-0.166303	-0.170496	0.975407	0.000221907	0.000513436	Shared
X174	11:1872291:1872386:clu_214694_+	-0.0980984	-0.0858487	1.14269	5.85415e-05	0.00245799	Shared
X250	1:39570002:39571234:clu_31087_-	-0.18034	-0.136206	1.32403	0.000126407	0.000226529	Shared
X562	10:49154965:49161599:clu_176644_-	0.237844	0.19142	1.24253	0.000420929	0.000771009	Shared
X427.2	2:174677124:174682774:clu_208694_-	-0.254667	-0.174419	1.46008	0.000263029	0.00107299	Shared
X278	17:45406083:45410232:clu_138748_-	0.167711	0.097938	1.71242	2.37991e-05	0.00010198	Shared
X278.1	8:94527363:94529076:clu_119744_-	-0.13664	-0.0805182	1.697	2.15307e-05	6.84077e-05	Shared
X706	14:75038412:75041615:clu_212826_-	-0.235858	-0.0976307	2.41581	1.86428e-06	0.000362376	Larger effect in UKBB
X204.1	2:230297462:230309924:clu_102298_+	-1.04961	-0.919642	1.14133	0.0247753	0.0273932	Shared
X274.1	11:65645080:65645866:clu_217184_+	-0.31656	-0.204595	1.54725	0.000296167	0.000432966	Shared
X189.21	1:109689129:109689225:clu_169917_+	-0.130655	-0.0983485	1.32849	7.16518e-05	0.00171873	Shared
X411.3	2:85581605:85581754:clu_98647_+	0.228905	0.1285	1.78135	7.87012e-05	0.00594065	Shared
X555.1	5:132487130:132487926:clu_44044_-	0.751173	0.693186	1.08365	0.0103942	0.0115267	Shared
X401	19:11194042:11194503:clu_50434_-	0.124201	0.0794699	1.56287	3.35848e-05	0.00322655	Shared
X172.1	16:89762022:89764807:clu_12323_-	-0.345236	-0.202162	1.70772	0.000371038	0.00478533	Shared
X172.11	16:89762022:89764807:clu_12323_-	-0.345236	-0.202162	1.70772	0.000371038	0.00478533	Shared
X180.3	2:113235898:113236209:clu_99706_+	-0.340404	-0.130984	2.59882	1.39897e-05	0.0140469	Larger effect in UKBB
X716.9	12:123413538:123423044:clu_163767_-	-0.324516	-0.0273378	11.8706	4.05397e-07	0.342552	Larger effect in UKBB
X180	2:113236120:113236209:clu_99706_+	-0.339214	-0.131538	2.57884	1.48113e-05	0.0135567	Larger effect in UKBB
X550.1	16:1528796:1541921:clu_78336_+	0.240376	0.153201	1.56902	0.000195047	0.00341801	Shared
X557	6:33417816:33417959:clu_20815_-	-0.369663	-0.0649803	5.68884	4.81481e-09	0.06982	Larger effect in UKBB
X286.6	1:169540967:169541211:clu_35843_-	1.36893	0.721202	1.89812	0.011269	0.0328264	Shared
X174	11:1880224:1881432:clu_214632_+	0.0683953	0.0514502	1.32935	2.80623e-05	0.0150943	Shared
X189.21	1:109688737:109689225:clu_169917_+	0.217279	0.155979	1.393	0.000243038	0.00125384	Shared
X401	17:48893456:48895156:clu_67379_+	-0.159227	-0.109334	1.45634	7.84759e-05	0.00098819	Shared
X189.21	1:109671382:109671473:clu_169916_+	0.157965	0.127227	1.2416	0.000154399	0.000988121	Shared
X557.1	1:183563306:183563434:clu_36239_-	0.314757	0.201197	1.56443	0.000474826	0.0028578	Shared
X728.7	8:108233672:108234998:clu_120013_-	-0.388697	-0.00760162	51.1335	1.11022e-16	0.385013	Larger effect in UKBB
X185	20:63641397:63642108:clu_134015_-	-0.154367	-0.0884473	1.7453	3.64932e-05	0.00766882	Shared
X204.12	15:69671907:69677546:clu_111552_+	0.892685	0.801088	1.11434	0.0176283	0.0196632	Shared
X401.1	8:11844957:11845687:clu_118137_-	-0.129293	-0.0856887	1.50887	4.82641e-05	0.00247806	Shared
X401.1	11:1995998:1996079:clu_121621_-	-0.0759629	-0.0722205	1.05182	6.3835e-05	0.00159622	Shared
X244.4	6:167123223:167136038:clu_117675_+	0.204866	0.136472	1.50115	0.000118854	0.000316109	Shared
X174.11	11:1853197:1880087:clu_214632_+	0.268504	0.243081	1.10459	0.00120156	0.0015968	Shared
X562.1	10:49154965:49161599:clu_176644_-	0.237148	0.18984	1.2492	0.000540959	0.000998392	Shared
X411.3	15:90884639:90885037:clu_112550_+	-0.0483565	-0.00824944	5.8618	1.90102e-07	0.492367	Larger effect in UKBB
X415.11	19:10683970:10684416:clu_192501_+	0.33046	0.236823	1.39539	0.000876396	0.0013293	Shared
X172	1:17361359:17363522:clu_166015_+	0.166932	0.143466	1.16357	0.00023017	0.00110717	Shared
X496	16:21835088:21835719:clu_8677_-	0.0778357	0.0565804	1.37566	3.9258e-05	0.00130281	Shared
X278	17:45406083:45429623:clu_138748_-	-0.142954	-0.085002	1.68177	2.92383e-05	0.000134915	Shared
X272.11	1:109214128:109214547:clu_169792_+	0.0997716	0.0765857	1.30274	6.31424e-05	0.0028767	Shared
X185	10:46009551:46010223:clu_176474_-	0.363864	0.185557	1.96093	0.000454425	0.0323137	Shared
X172.2	20:35914197:35917484:clu_5102_+	0.251015	0.223821	1.1215	0.00101099	0.00157202	Shared
X415.1	19:10683970:10684416:clu_192501_+	0.329662	0.234892	1.40347	0.00091588	0.00138968	Shared
X286.1	1:169541156:169541292:clu_35843_-	-0.741712	-0.208998	3.5489	5.78712e-06	0.011866	Larger effect in UKBB
X189.21	1:109671382:109689078:clu_169916_+	-0.194409	-0.154469	1.25856	0.000314094	0.00107089	Shared
X728.71	7:37850299:37850378:clu_153823_+	0.383084	0.276171	1.38713	0.00171126	0.00354752	Shared
X562.1	9:133251152:133252478:clu_87864_-	-0.0696617	-0.017176	4.05577	2.09843e-07	0.260527	Larger effect in UKBB
X244.4	12:9655979:9656568:clu_57880_+	-0.0849738	-0.0322789	2.63249	5.13104e-07	0.028944	Larger effect in UKBB
X250	17:42567655:42568837:clu_66449_+	-0.135815	-0.0647527	2.09744	5.94418e-06	0.00119997	Larger effect in UKBB
X172	11:64355628:64357039:clu_216727_+	-0.0476982	-0.0391499	1.21835	2.87169e-05	0.0153272	Shared
X728.7	14:24338040:24338249:clu_211356_-	-0.396339	-0.207784	1.90745	0.000146892	0.000239961	Shared
X411.3	15:90884544:90885037:clu_112550_+	0.0523642	0.00946366	5.53319	2.75011e-07	0.465483	Larger effect in UKBB
X455	9:133261374:133262099:clu_87864_-	-0.132479	-0.0414966	3.19253	3.34616e-07	0.0266672	Larger effect in UKBB
X496	16:21835088:21835984:clu_8677_-	-0.0651116	-0.0461397	1.41118	3.4035e-05	0.00244544	Shared
X244	19:49663514:49664443:clu_55150_-	-0.158743	-0.0969216	1.63785	4.92347e-05	0.000414375	Shared
X454	16:88534610:88534682:clu_83650_+	-0.256952	-0.163782	1.56886	0.000308343	0.00161096	Shared
X218.1	5:176958154:176969601:clu_45340_-	0.432708	0.281722	1.53594	0.00154566	0.00258681	Shared
X204.1	15:69671907:69677546:clu_111552_+	0.824277	0.692249	1.19072	0.0155866	0.0177406	Shared
X189.21	1:109688737:109689048:clu_169917_+	0.129247	0.0965235	1.33902	0.000109015	0.00228207	Shared
X250.11	1:113758733:113759023:clu_33098_-	-1.79992	-0.941441	1.91188	0.00852561	0.00950519	Shared
X728.7	14:24338040:24338211:clu_211356_-	0.433081	0.226739	1.91005	0.000213677	0.000320689	Shared
X427	14:64220637:64221534:clu_75852_+	0.180298	0.0914765	1.97097	1.7678e-05	0.000826929	Shared
X244.4	1:156787174:156791067:clu_172170_+	-0.189002	-0.0828446	2.28141	5.94418e-06	0.0023104	Larger effect in UKBB
X272.1	11:117207160:117207970:clu_126157_-	0.129299	0.0825159	1.56696	5.07441e-05	0.000620004	Shared
X600	10:103897719:103898877:clu_178453_-	0.421796	0.215696	1.95552	0.000339813	0.00344872	Shared
X740	8:11494591:11546052:clu_38498_+	-0.162883	-0.0477002	3.41472	2.89994e-07	0.0303926	Larger effect in UKBB
X728.7	22:46053920:46056847:clu_189257_+	1.09692	0.044654	24.5649	5.08676e-14	0.290833	Larger effect in UKBB
X496	16:21835088:21835593:clu_8677_-	0.0686955	0.0492473	1.39491	4.59841e-05	0.00213572	Shared
X411.4	2:85591862:85592948:clu_98648_+	-0.356101	-0.189961	1.8746	0.000287166	0.00211727	Shared
X278.1	17:46331981:46335545:clu_67049_+	0.277625	0.186991	1.4847	0.000488642	0.000663188	Shared
X496	16:21835088:21835341:clu_8677_-	0.0679945	0.0483948	1.405	4.47025e-05	0.00231097	Shared
X496	16:21835088:21835215:clu_8677_-	0.0679945	0.0483948	1.405	4.47025e-05	0.00231097	Shared
X274	1:155210627:155212079:clu_171764_+	-0.444467	-0.302687	1.4684	0.0021031	0.0024637	Shared
X415	19:10627795:10627920:clu_192366_+	-1.00845	-0.363119	2.77718	0.000364966	0.00423185	Larger effect in UKBB
X185	3:113581444:113583409:clu_106039_+	-0.196997	-0.172303	1.14332	0.000640571	0.00126015	Shared
X401	20:44211356:44214888:clu_5430_+	-0.0658452	-0.0476444	1.38201	4.44237e-05	0.00553299	Shared
X495	17:39972176:39972587:clu_66155_+	0.192707	0.133606	1.44235	0.000217473	0.000567066	Shared
X401.1	20:44211356:44214888:clu_5430_+	-0.0655227	-0.0482882	1.35691	4.78657e-05	0.00501191	Shared
X496	16:21835088:21835467:clu_8677_-	0.0681251	0.0483987	1.40758	4.7067e-05	0.00237076	Shared
X172	11:64355400:64357039:clu_216727_+	-0.0430894	-0.0339087	1.27075	3.26128e-05	0.0210026	Shared
X555.1	5:132449689:132470040:clu_129414_+	-0.437315	-0.318213	1.37428	0.00317753	0.00373162	Shared
X557.1	1:183563281:183563434:clu_36239_-	-0.314425	-0.210712	1.4922	0.00108746	0.0031815	Shared
X185	10:46006597:46009411:clu_176474_-	0.345761	0.1577	2.19253	0.000322834	0.0342566	Larger effect in UKBB
X272.1	1:109659110:109665011:clu_169913_+	-0.0461942	-0.0314556	1.46855	3.10155e-05	0.00613871	Shared
X174.1	17:46172232:46192823:clu_138952_-	0.332328	0.276989	1.19979	0.0032523	0.00527814	Shared
X427.2	12:123944364:123945704:clu_163842_-	-0.082046	-0.0583026	1.40724	6.0513e-05	0.00600935	Shared
X411.3	2:85579062:85581754:clu_98647_+	0.0938228	0.0545609	1.7196	3.33175e-05	0.0205392	Shared
X174	17:46549843:46553400:clu_67051_+	-0.241131	-0.239777	1.00565	0.00167627	0.00244654	Shared
X274.1	11:65642377:65642463:clu_217184_+	0.467441	0.351678	1.32918	0.00456851	0.00515427	Shared
X401	8:11844957:11845687:clu_118137_-	-0.126195	-0.0830075	1.52029	8.49842e-05	0.00325469	Shared
X401	11:1995998:1996079:clu_121621_-	-0.0745793	-0.0684709	1.08921	0.000108244	0.00254155	Shared
X172	11:64355628:64357154:clu_216727_+	0.0744224	0.0615702	1.20874	8.54664e-05	0.007752	Shared
X244	12:9692931:9693825:clu_57882_+	0.134648	0.103218	1.3045	0.00018398	0.000525925	Shared
X244.4	3:37174605:37175818:clu_147958_-	0.0888126	0.0661195	1.34321	9.64033e-05	0.000791673	Shared
X272	11:117207160:117207970:clu_126157_-	0.128031	0.0808265	1.58402	6.7527e-05	0.000786493	Shared
X272	1:109659110:109665011:clu_169913_+	-0.0458337	-0.0312798	1.46528	3.45428e-05	0.00623906	Shared
X172.2	11:64355628:64357039:clu_216727_+	-0.0515602	-0.0409636	1.25868	4.84918e-05	0.0187389	Shared
X728.71	7:37839590:37844381:clu_153823_+	0.33214	0.259871	1.2781	0.00294715	0.00479121	Shared
X180.3	2:113238212:113239743:clu_99700_+	-0.416801	-0.147413	2.82744	2.81846e-05	0.0186078	Larger effect in UKBB
X411	2:85581605:85581877:clu_98647_+	0.140153	0.0921805	1.52042	0.000108566	0.00212798	Shared
X495	2:241712071:241719483:clu_102889_+	-0.177518	-0.125315	1.41658	0.000240975	0.000726015	Shared
X244	12:9655979:9656568:clu_57880_+	-0.0781524	-0.0331493	2.35759	2.14704e-06	0.0244857	Larger effect in UKBB
X250	19:7904068:7909755:clu_191904_+	0.174726	0.078083	2.2377	7.69521e-06	0.000776008	Larger effect in UKBB
X603	2:113238212:113239743:clu_99700_+	0.493658	0.30673	1.60942	0.00251113	0.00374943	Shared
X174.1	4:38791231:38800857:clu_144694_-	-0.302967	-0.245718	1.23298	0.00260425	0.00383457	Shared
X185	20:63640772:63641048:clu_133983_-	0.207108	0.0933827	2.21784	4.39135e-05	0.0203375	Larger effect in UKBB
X244.4	19:49663514:49664443:clu_55150_-	-0.164713	-0.0941253	1.74994	5.73677e-05	0.000675052	Shared
X728.7	8:108229195:108234998:clu_120013_-	0.430116	0.00803566	53.5259	2.61443e-18	0.39115	Larger effect in UKBB
X411.2	2:85579167:85581576:clu_98646_+	-0.132504	-0.0764637	1.7329	5.53143e-05	0.0045249	Shared
X172.1	20:34516461:34526268:clu_4892_+	-0.423148	-0.337216	1.25483	0.00609196	0.00785131	Shared
X172.11	20:34516461:34526268:clu_4892_+	-0.423148	-0.337216	1.25483	0.00609196	0.00785131	Shared
X716	12:123413538:123423044:clu_163767_-	-0.314464	-0.0308295	10.2001	1.12278e-06	0.32181	Larger effect in UKBB
X728.71	7:37683903:37685460:clu_153823_+	-0.392316	-0.272113	1.44174	0.00312993	0.00615957	Shared
X411.2	2:85581656:85581754:clu_98647_+	0.0864395	0.0608318	1.42096	7.84987e-05	0.00417702	Shared
X716	19:10687708:10688550:clu_192501_+	0.17968	0.120701	1.48864	0.000259479	0.00342536	Shared
X401.1	1:88805671:88805944:clu_169414_+	-0.118744	-0.0774843	1.5325	9.12955e-05	0.0036003	Shared
X272.11	1:109214128:109223978:clu_169792_+	-0.0886	-0.0644009	1.37576	9.47511e-05	0.00647399	Shared
X603	2:113236164:113236342:clu_99706_+	0.275059	0.1873	1.46855	0.000897757	0.00156124	Shared
X180.3	2:113235570:113235792:clu_99700_+	-0.249245	-0.0886692	2.81095	8.39774e-06	0.0236272	Larger effect in UKBB
X172.2	11:64355400:64357039:clu_216727_+	-0.0467775	-0.0370836	1.2614	5.05482e-05	0.0208487	Shared
X495	6:90206681:90296480:clu_22486_-	0.169679	0.0705469	2.4052	9.79743e-06	0.010201	Larger effect in UKBB
X180	2:113236613:113238090:clu_99700_+	-0.209176	-0.0984221	2.1253	4.07457e-05	0.00675006	Larger effect in UKBB
X174.1	11:1887314:1887474:clu_214632_+	-0.144256	-0.0915	1.57657	0.000126422	0.00556031	Shared
X401.1	8:11844889:11845082:clu_118142_-	0.0315674	0.0221693	1.42392	2.35972e-05	0.0139663	Shared
X411.2	2:85584493:85591725:clu_98648_+	-0.235125	-0.166688	1.41056	0.000765225	0.00171123	Shared
X562	7:102488598:102493116:clu_183063_-	-0.037193	-0.0193293	1.92418	8.05277e-06	0.0724569	Larger effect in UKBB
X250.2	11:17315475:17330134:clu_215321_+	-0.125739	-0.0883394	1.42336	0.000151804	0.000640863	Shared
X172	16:89907368:89907509:clu_84045_+	-0.32001	-0.256611	1.24706	0.00370689	0.00516122	Shared
X278.1	3:50115980:50118476:clu_104865_+	0.330704	0.167733	1.97161	0.000164633	0.000345834	Shared
X250	3:50115980:50117074:clu_104865_+	-0.251416	-0.145432	1.72875	0.000236221	0.00060854	Shared
X454.1	16:88534610:88534682:clu_83650_+	-0.254817	-0.164246	1.55143	0.000716185	0.00271152	Shared
X244.4	19:18280338:18280411:clu_52024_-	0.0809045	0.0551299	1.46753	8.03685e-05	0.00161745	Shared
X562.1	10:95842494:95844476:clu_91340_+	-0.134313	-0.110406	1.21653	0.000349866	0.00124942	Shared
X562	7:102787469:102808290:clu_156850_+	-0.237431	-0.1966	1.20768	0.00182897	0.00256287	Shared
X415.1	4:186201342:186205200:clu_96144_+	0.176381	0.138112	1.27708	0.00057599	0.000975082	Shared
X495	5:132489483:132490545:clu_44044_-	0.342743	0.15099	2.26996	0.000147381	0.00750724	Larger effect in UKBB
X557.1	1:2561815:2562865:clu_164789_+	-1.04933	-0.596109	1.7603	0.0172877	0.0264496	Shared
X562.1	7:102787469:102808290:clu_156850_+	-0.237098	-0.199102	1.19084	0.00207982	0.00288291	Shared
X716.9	19:10683970:10684416:clu_192501_+	-0.130463	-0.0943312	1.38303	0.000244596	0.00559483	Shared
X401	1:88805671:88805944:clu_169414_+	-0.116661	-0.0760049	1.53492	0.000130034	0.00421311	Shared
X427.2	12:56713079:56713657:clu_161101_-	-0.0449858	-0.0374633	1.2008	9.38237e-05	0.00672487	Shared
X244.4	11:612800:612999:clu_121419_-	-0.11072	-0.0557601	1.98564	2.45884e-05	0.00500299	Shared
X401	4:102726683:102760718:clu_145953_-	-0.030051	-0.0155563	1.93176	5.4421e-06	0.0641343	Larger effect in UKBB
X471	2:102418940:102423178:clu_99394_+	-0.272812	-0.140344	1.94388	0.000378609	0.0108869	Shared
X174.1	4:38846085:38856761:clu_144694_-	0.110485	0.0873227	1.26525	0.000264197	0.00454863	Shared
X250	3:50115980:50118476:clu_104865_+	0.239669	0.162654	1.47349	0.000769565	0.00105272	Shared
X290	19:44901310:44903030:clu_196881_+	-0.452456	-0.151598	2.98458	1.62363e-05	0.00952229	Larger effect in UKBB
X740	8:11558054:11561302:clu_38501_+	0.306279	0.121519	2.52041	4.63134e-05	0.00977801	Larger effect in UKBB
X411.3	2:85581605:85581877:clu_98647_+	0.181855	0.108222	1.68038	0.000249113	0.00607044	Shared
X274.1	4:88278642:88284406:clu_145767_-	-0.328914	-0.195831	1.67958	0.00107595	0.00199757	Shared
X218	5:176958154:176969601:clu_45340_-	0.402593	0.268423	1.49985	0.00422352	0.00588112	Shared
X278	6:34757551:34762595:clu_114726_+	-0.0433184	-0.0179467	2.41373	1.76089e-06	0.0168076	Larger effect in UKBB
X415	19:10626301:10627722:clu_192366_+	0.63638	0.262718	2.42229	0.000488703	0.00385717	Larger effect in UKBB
X454.1	20:63965854:63966076:clu_134118_-	-0.285033	-0.225831	1.26215	0.00362438	0.00466916	Shared
X278	3:50115980:50118476:clu_104865_+	0.329376	0.163117	2.01926	0.00019636	0.000441107	Larger effect in UKBB
X250	9:133261374:133262099:clu_87864_-	0.0953358	0.0574473	1.65953	7.07432e-05	0.00114892	Shared
X174	11:1887314:1887474:clu_214632_+	-0.126202	-0.0909111	1.38819	0.000287449	0.00572515	Shared
X244.4	17:7350999:7351141:clu_63853_+	0.0946295	0.0564884	1.6752	7.10216e-05	0.00449417	Shared
X174.11	11:1884581:1886732:clu_214632_+	-0.131389	-0.0967224	1.35842	0.000334718	0.00385127	Shared
X401.1	1:88805671:88805891:clu_169414_+	0.121793	0.0778487	1.56448	0.000161344	0.00448867	Shared
X706.2	14:75042477:75046376:clu_212823_-	0.324312	0.171666	1.8892	0.000462049	0.00142345	Shared
X180.3	2:113236075:113236209:clu_99706_+	-0.447014	-0.172522	2.59106	0.000170916	0.0163799	Larger effect in UKBB
X278	6:34757954:34762595:clu_114726_+	0.075233	0.0352065	2.1369	1.01301e-05	0.00313416	Larger effect in UKBB
X401	8:11844889:11845082:clu_118142_-	0.0308707	0.0213714	1.44449	3.56969e-05	0.016229	Shared
X211	1:155060832:155061418:clu_171773_+	0.111484	0.0443189	2.5155	1.07741e-05	0.0337926	Larger effect in UKBB
X415.11	4:186201342:186205200:clu_96144_+	0.175065	0.134745	1.29923	0.000763983	0.00130325	Shared
X172.2	20:34076815:34077039:clu_4824_+	0.283868	0.19769	1.43593	0.00261599	0.0058537	Shared
X562	10:95842494:95844476:clu_91340_+	-0.132229	-0.105425	1.25424	0.000471839	0.00165772	Shared
X278.1	6:34757551:34762595:clu_114726_+	-0.0436781	-0.0177886	2.4554	1.82082e-06	0.019178	Larger effect in UKBB
X574	12:121021058:121023990:clu_163279_-	-0.279023	-0.139094	2.00601	0.000337599	0.00725128	Larger effect in UKBB
X495	22:41784420:41793829:clu_188967_+	0.228238	0.124201	1.83765	0.000239348	0.00207198	Shared
X172	1:151166203:151166471:clu_171146_+	-0.171109	-0.111641	1.53267	0.000381068	0.00281813	Shared
X244	11:612800:612999:clu_121419_-	-0.108233	-0.0528548	2.04774	2.64269e-05	0.0065336	Larger effect in UKBB
X172	11:64355367:64355601:clu_216727_+	0.0328174	0.0234607	1.39882	4.62048e-05	0.0292236	Shared
X366	11:68930434:68933299:clu_218074_+	0.171634	0.112868	1.52066	0.00040961	0.00271955	Shared
X278	8:94527363:94529070:clu_119744_-	0.210879	0.12396	1.70119	0.000243867	0.000335551	Shared
X401.1	4:102726683:102760718:clu_145953_-	-0.0295327	-0.0156382	1.8885	8.08796e-06	0.0591959	Larger effect in UKBB
X174.11	11:1872291:1872386:clu_214694_+	-0.10496	-0.0812681	1.29152	0.000305468	0.00528808	Shared
X180.3	2:113235570:113238090:clu_99700_+	-0.371719	-0.107248	3.46598	1.58506e-05	0.0452692	Larger effect in UKBB
X180.3	2:113236120:113236209:clu_99706_+	-0.343363	-0.119769	2.86688	5.21522e-05	0.0258282	Larger effect in UKBB
X172.2	14:75431901:75432118:clu_76409_+	0.211978	0.181431	1.16837	0.00236482	0.00374782	Shared
X172	16:90168630:90168922:clu_84055_+	-0.0623558	-0.0521734	1.19517	0.000173514	0.00983215	Shared
X278.1	6:34757954:34762595:clu_114726_+	0.0756609	0.0350341	2.15963	1.0672e-05	0.00344436	Larger effect in UKBB
X454	20:63965854:63966030:clu_134118_-	-0.232647	-0.143999	1.61562	0.000700532	0.00234425	Shared
X250	11:17315475:17330134:clu_215321_+	-0.124944	-0.0740842	1.68651	0.000122901	0.000996104	Shared
X401.1	8:11845222:11845661:clu_118142_-	-0.030054	-0.0210645	1.42676	4.46602e-05	0.0145465	Shared
X244.4	19:49664846:49665635:clu_55151_-	-0.0650061	-0.0399902	1.62555	6.92354e-05	0.00569215	Shared
X278	17:46331981:46335545:clu_67049_+	0.264221	0.173923	1.51919	0.00132505	0.00175034	Shared
X180	2:113255549:113259264:clu_99700_+	-0.244916	-0.0693413	3.53203	5.47751e-06	0.0598422	Larger effect in UKBB
X244	1:156787174:156791067:clu_172170_+	-0.180957	-0.0742317	2.43774	1.56291e-05	0.00463733	Larger effect in UKBB
X172.2	16:89701233:89701491:clu_12371_-	-0.0790382	-0.0481201	1.64252	0.000104456	0.0392034	Shared
X451.2	4:186205302:186208865:clu_96144_+	-0.473845	-0.266967	1.77492	0.00554429	0.0188966	Shared
X706	14:75023018:75030543:clu_212823_-	0.324902	0.146924	2.21135	0.000122938	0.00060146	Larger effect in UKBB
X272.1	11:117205510:117206681:clu_126152_-	-0.20155	-0.133889	1.50535	0.00067666	0.00127348	Shared
X550	12:89349561:89351640:clu_161951_-	-0.0803725	-0.0426007	1.88664	5.43624e-05	0.0422114	Shared
X495	22:41675195:41688794:clu_26352_-	0.102929	0.0546115	1.88476	5.87252e-05	0.00891013	Shared
X716.2	20:35740887:35741941:clu_132701_-	0.180665	0.105143	1.71827	0.000543721	0.0395463	Shared
X172.2	11:64355628:64357154:clu_216727_+	0.0774515	0.0634689	1.22031	0.00026024	0.00968857	Shared
X172	11:64355400:64355601:clu_216727_+	0.0315022	0.0235144	1.33969	5.94248e-05	0.0224847	Shared
X185	11:69055352:69057578:clu_218084_+	-0.524384	-0.33908	1.54649	0.0123043	0.0197816	Shared
X172.2	16:90169211:90169455:clu_84055_+	0.131991	0.0990901	1.33203	0.000503758	0.00339331	Shared
X244	11:613611:613785:clu_121416_-	0.268599	0.138486	1.93954	0.000361266	0.00284967	Shared
X244.4	12:9655979:9656921:clu_57880_+	0.0560642	0.0200191	2.80054	2.72981e-06	0.105165	Larger effect in UKBB
X172.1	10:103897719:103898877:clu_178453_-	0.50867	0.398898	1.27519	0.0239078	0.0291245	Shared
X172.11	10:103897719:103898877:clu_178453_-	0.50867	0.398898	1.27519	0.0239078	0.0291245	Shared
X728.71	7:37850435:37850629:clu_153823_+	0.28161	0.207544	1.35687	0.00464342	0.00791266	Shared
X174.11	11:1884323:1884500:clu_214632_+	-0.132721	-0.0937216	1.41612	0.00045085	0.00542033	Shared
X562	7:44034311:44038807:clu_180558_-	-0.0510094	-0.0185546	2.74914	8.00906e-06	0.186082	Larger effect in UKBB
X286	1:169541075:169541319:clu_35843_-	1.84203	0.582843	3.16043	0.000397836	0.000439127	Larger effect in UKBB
X574.1	12:121021058:121023990:clu_163279_-	-0.255628	-0.170637	1.49808	0.0020394	0.00414844	Shared
X172.2	11:64355367:64355601:clu_216727_+	0.0350684	0.0265252	1.32208	8.4658e-05	0.0258149	Shared
X401	1:88805671:88805891:clu_169414_+	0.119351	0.0757486	1.57562	0.000242084	0.00554984	Shared
X185	20:63735564:63735781:clu_6296_+	0.373367	0.185748	2.01007	0.00177086	0.0170102	Larger effect in UKBB
X172.2	11:64355400:64355601:clu_216727_+	0.0341573	0.0260338	1.31204	8.39818e-05	0.0238435	Shared
X411.8	17:49375509:49379980:clu_67428_+	-0.249809	-0.208157	1.2001	0.00531695	0.00887112	Shared
X172	14:75431901:75437898:clu_76409_+	0.168807	0.126443	1.33504	0.00105134	0.00421178	Shared
X411.8	10:12217467:12230948:clu_89014_+	-0.174329	-0.123039	1.41685	0.000974486	0.00815881	Shared
X174	4:38791231:38800857:clu_144694_-	-0.261462	-0.216014	1.2104	0.0060872	0.00853188	Shared
X401	8:11845222:11845661:clu_118142_-	-0.029649	-0.0208202	1.42404	5.53909e-05	0.0146503	Shared
X743.1	3:49809159:49809542:clu_149059_-	0.756878	0.188649	4.01211	4.36508e-05	0.0344018	Larger effect in UKBB
X740.9	7:135646231:135648404:clu_157522_+	-0.188852	-0.120072	1.57283	0.000503692	0.000885089	Shared
X244.4	11:613611:613785:clu_121416_-	0.270241	0.141818	1.90555	0.000504996	0.00297394	Shared
X562	3:151199439:151203104:clu_151328_-	-0.262016	-0.143685	1.82354	0.000842134	0.00611344	Shared
X785	14:65077428:65077563:clu_212285_-	0.0186354	0.0137814	1.35222	3.96275e-05	0.00348632	Shared
X185	19:38264998:38283627:clu_195858_+	0.415091	0.28135	1.47536	0.0105369	0.014373	Shared
X250.2	2:65048212:65055915:clu_205946_-	-0.180919	-0.114775	1.5763	0.000477874	0.000953071	Shared
X272	11:117205510:117206681:clu_126152_-	-0.199874	-0.13171	1.51754	0.000822573	0.00153225	Shared
X496.21	16:21835088:21835467:clu_8677_-	0.0733249	0.0626431	1.17052	0.00034372	0.00675449	Shared
X411.4	2:85584493:85592948:clu_98648_+	0.072007	0.0319803	2.25161	1.98435e-05	0.0652762	Larger effect in UKBB
X208	16:68533855:68539758:clu_82730_+	-0.255499	-0.144225	1.77153	0.000728692	0.00246583	Shared
X180	2:113235570:113236513:clu_99700_+	-0.227008	-0.0724585	3.13294	1.23577e-05	0.040048	Larger effect in UKBB
X496.21	16:21835088:21835341:clu_8677_-	0.0729814	0.0621527	1.17423	0.000352098	0.00702422	Shared
X496.21	16:21835088:21835215:clu_8677_-	0.0729814	0.0621527	1.17423	0.000352098	0.00702422	Shared
X401.1	3:48257961:48260813:clu_104468_+	-0.0388424	-0.0291741	1.3314	0.000111454	0.0327299	Shared
X562.1	7:102488598:102493116:clu_183063_-	-0.0363511	-0.0170446	2.13271	1.66851e-05	0.116685	Larger effect in UKBB
X244	19:49664846:49665635:clu_55151_-	-0.0618285	-0.0386262	1.60069	0.000107002	0.0061868	Shared
X172.2	1:151017904:151018557:clu_171234_+	-0.252294	-0.196865	1.28156	0.0052462	0.00828549	Shared
X603.1	2:113238212:113239743:clu_99700_+	0.626474	0.319316	1.96193	0.00740718	0.0132694	Shared
X185	22:43151604:43161052:clu_189147_+	-0.0748273	-0.0569151	1.31472	0.00029128	0.0147571	Shared
X272.11	11:117207160:117207970:clu_126157_-	0.13245	0.0824678	1.60608	0.000315463	0.00449325	Shared
X401	17:7549521:7550120:clu_64062_+	-0.113872	-0.0569466	1.99962	0.00010593	0.0257887	Shared
X172.2	1:151166203:151166471:clu_171146_+	-0.182734	-0.114034	1.60245	0.000682865	0.00412118	Shared
X401.1	12:49755755:49758227:clu_58880_+	-0.18598	-0.0992931	1.87304	0.000232655	0.00279401	Shared
X172.2	11:65865894:65867257:clu_217424_+	0.109736	0.0837547	1.31021	0.000562588	0.00813443	Shared
X172	6:166938981:166956142:clu_23887_-	-0.350216	-0.241347	1.45109	0.0094185	0.014572	Shared
X244.4	19:18280215:18280411:clu_52024_-	-0.103341	-0.0669324	1.54395	0.000265143	0.00200408	Shared
X562	7:102587770:102592285:clu_183068_-	-0.0338001	-0.0166571	2.02917	1.79187e-05	0.0927598	Larger effect in UKBB
X415.1	9:133356320:133356400:clu_87875_-	-0.188342	-0.143304	1.31429	0.00187624	0.0029494	Shared
X743.11	3:49809159:49809542:clu_149059_-	0.746466	0.18733	3.98477	6.28495e-05	0.0362104	Larger effect in UKBB
X454	2:68217131:68250819:clu_205997_-	-0.17628	-0.12831	1.37386	0.0013108	0.00276524	Shared
X574.1	15:89806598:89806671:clu_16735_-	-0.263894	-0.165125	1.59815	0.00221376	0.00478673	Shared
X286.12	1:169541291:169541427:clu_35843_-	1.05427	0.678895	1.55292	0.262321	0.286991	Larger effect in UKBB
X716.2	20:35740989:35741941:clu_132701_-	-0.185965	-0.106582	1.7448	0.000954857	0.0422091	Shared
X250	3:49910884:49913220:clu_149090_-	0.277644	0.14426	1.92461	0.000565806	0.00167387	Shared
X366	11:68929357:68933299:clu_218074_+	-0.0733401	-0.0467175	1.56986	0.000174604	0.0168401	Shared
X185	3:113576967:113583409:clu_106039_+	0.198611	0.163525	1.21456	0.00343715	0.00561865	Shared
X172	11:65865894:65867257:clu_217424_+	0.0975268	0.0826002	1.18071	0.00067731	0.00716324	Shared
X716.9	12:123265322:123265691:clu_163737_-	-0.0728895	-0.0205207	3.55199	1.91923e-05	0.292513	Larger effect in UKBB
X172	5:139481342:139481478:clu_44364_-	-0.174741	-0.0888228	1.9673	0.000299546	0.0168771	Shared
X550	12:89351025:89351640:clu_161951_-	-0.139958	-0.0772328	1.81216	0.000259702	0.0109813	Shared
X172.2	1:155017212:155017537:clu_171744_+	-0.171735	-0.128573	1.3357	0.00163101	0.00499983	Shared
X495	17:40033456:40035117:clu_137969_-	0.207061	0.0831714	2.48957	4.71498e-05	0.0108619	Larger effect in UKBB
X401	5:132313768:132327277:clu_129411_+	-0.153525	-0.0570659	2.69031	4.47485e-05	0.0464918	Larger effect in UKBB
X172	5:139481550:139482210:clu_44364_-	-0.28113	-0.160863	1.74764	0.00233952	0.0105333	Shared
X496.21	16:21835088:21835984:clu_8677_-	-0.0688774	-0.0559989	1.22998	0.000388655	0.0107518	Shared
X427.2	2:61471379:61480325:clu_97938_+	-0.0732424	-0.0455572	1.6077	0.000172077	0.0249336	Shared
X174	4:38846085:38856761:clu_144694_-	0.0966053	0.0795168	1.2149	0.000659463	0.00846685	Shared
X174.11	11:1886866:1887237:clu_214632_+	-0.162629	-0.114609	1.41898	0.00115909	0.00501348	Shared
X415.11	9:133356320:133356400:clu_87875_-	-0.187593	-0.141602	1.32479	0.00212735	0.00335527	Shared
X244.4	11:614037:614174:clu_121417_-	-0.157321	-0.092027	1.70951	0.00036498	0.0025708	Shared
X401	4:102753995:102760718:clu_145953_-	0.0253715	0.0126527	2.00523	8.30112e-06	0.0684359	Larger effect in UKBB
X401.1	5:132313768:132327277:clu_129411_+	-0.155656	-0.0541734	2.8733	3.54671e-05	0.0568308	Larger effect in UKBB
X278.1	8:94527363:94529070:clu_119744_-	0.204541	0.120268	1.7007	0.000531684	0.000701558	Shared
X174.11	11:1880224:1881432:clu_214632_+	0.0711397	0.0475363	1.49653	0.000240577	0.0289827	Shared
X180	2:113236622:113238090:clu_99700_+	-0.19262	-0.0756138	2.54741	5.38847e-05	0.0196196	Larger effect in UKBB
X172.2	8:127989291:127994883:clu_40689_+	0.189835	0.0920285	2.06278	0.000355201	0.0234836	Larger effect in UKBB
X172.2	16:89907424:89907885:clu_84045_+	0.158399	0.116349	1.36141	0.00133576	0.00434611	Shared
X172.2	11:65865894:65865986:clu_217424_+	-0.0913379	-0.0696758	1.3109	0.000542943	0.0126254	Shared
X454.1	16:88951051:88951253:clu_83792_+	-0.15453	-0.0760338	2.03238	0.000197283	0.0155528	Larger effect in UKBB
X495	5:132706459:132710959:clu_44110_-	0.108074	0.0674663	1.60189	0.000306787	0.00295713	Shared
X740.9	7:135672806:135674091:clu_157522_+	0.195052	0.119819	1.62789	0.000757151	0.00137193	Shared
X185	20:63641397:63641631:clu_134015_-	0.159295	0.0953404	1.67081	0.000629669	0.0100619	Shared
X172	2:201166568:201166631:clu_101341_+	-0.277761	-0.122228	2.27248	0.000744997	0.0323325	Larger effect in UKBB
X454.1	16:88950984:88951052:clu_83792_+	0.271209	0.135941	1.99505	0.00113413	0.0144422	Shared
X471	2:102419797:102422439:clu_99394_+	0.397005	0.180188	2.20329	0.00204625	0.0208148	Larger effect in UKBB
X401.1	2:65048212:65055915:clu_205946_-	-0.113222	-0.0669524	1.69107	0.000301054	0.00939984	Shared
X185	22:43137298:43141162:clu_26660_-	-0.367448	-0.259196	1.41764	0.0170527	0.0235668	Shared
X401.1	17:7549521:7550120:clu_64062_+	-0.113401	-0.054128	2.09506	0.000129394	0.0327687	Larger effect in UKBB
X401	3:48257961:48260813:clu_104468_+	-0.0378	-0.0280108	1.34948	0.000164319	0.0359521	Shared
X427.2	12:123945800:123972529:clu_163842_-	-0.0537219	-0.034583	1.55342	0.000168651	0.034095	Shared
X244	17:7350999:7351141:clu_63853_+	0.0909141	0.0504425	1.80233	0.000138055	0.00976672	Shared
X185	20:63640555:63641103:clu_133983_-	-0.428122	-0.2348	1.82335	0.00839583	0.0209889	Shared
X180	2:113259584:113263278:clu_99700_+	-0.270513	-0.0741393	3.64871	1.54776e-05	0.0637464	Larger effect in UKBB
X172	11:65865894:65865986:clu_217424_+	-0.0815517	-0.0678721	1.20155	0.000639694	0.011368	Shared
X555	5:132295009:132302441:clu_129410_+	0.150771	0.108163	1.39392	0.00120748	0.00331647	Shared
X496.21	17:39906271:39909756:clu_137942_-	-0.25131	-0.200512	1.25334	0.00931327	0.0124511	Shared
X471	5:132449689:132470040:clu_129414_+	0.295898	0.222527	1.32972	0.012667	0.0166198	Shared
X401	12:49755755:49758227:clu_58880_+	-0.184589	-0.0952254	1.93844	0.000307803	0.00380802	Shared
X244	11:614037:614174:clu_121417_-	-0.155832	-0.0861571	1.8087	0.000345605	0.00340078	Shared
X401.1	4:102753995:102760718:clu_145953_-	0.02495	0.0127578	1.95566	1.21572e-05	0.0636948	Larger effect in UKBB
X180.3	2:113198884:113199086:clu_99683_+	-0.378898	-0.134377	2.81967	0.000266443	0.0269477	Larger effect in UKBB
X471	2:102451021:102451766:clu_99399_+	0.871705	0.45874	1.90022	0.0493202	0.0742676	Larger effect in UKBB
X401	2:65048212:65055915:clu_205946_-	-0.112526	-0.0658254	1.70945	0.000336366	0.0103161	Shared
X174.1	4:38798898:38804754:clu_144694_-	0.051493	0.0367436	1.40141	0.000261946	0.0325454	Shared
X401	8:1761824:1762779:clu_117903_-	0.031918	0.0214172	1.4903	0.000112684	0.0180358	Shared
X244.4	11:61848284:61857011:clu_216392_+	0.289996	0.1581	1.83425	0.0018397	0.00468623	Shared
X274	12:57398198:57430720:clu_161268_-	0.268762	0.18312	1.46769	0.00484423	0.00581435	Shared
X189.2	4:1740986:1743395:clu_93037_+	0.170505	0.109835	1.55237	0.00129553	0.00724066	Shared
X244	11:614531:614797:clu_121417_-	0.270283	0.139074	1.94344	0.00119628	0.00675427	Shared
X562.1	21:46126541:46129196:clu_47248_+	-0.168569	-0.129317	1.30353	0.00250818	0.00473057	Shared
X785	14:65077428:65077913:clu_212285_-	-0.0194168	-0.0135598	1.43194	5.1996e-05	0.00617242	Shared
X185	16:1528796:1533934:clu_78336_+	0.322922	0.227927	1.41678	0.0149591	0.0203935	Shared
X740	20:35280118:35284176:clu_132605_-	0.0779686	0.0503421	1.54878	0.000313289	0.00673769	Shared
X274	11:65649672:65649787:clu_217187_+	0.33987	0.220533	1.54113	0.00807609	0.00951088	Shared
X180.3	17:39924225:39926817:clu_137945_-	-0.399057	-0.297351	1.34204	0.0311636	0.0364734	Shared
X351	10:98186563:98208101:clu_91506_+	-0.223002	-0.111903	1.99282	0.000358556	0.00165005	Shared
X411.2	2:85579062:85581606:clu_98647_+	-0.0429412	-0.0235936	1.82003	9.12408e-05	0.0688978	Larger effect in UKBB
X835	20:35631578:35631945:clu_132522_-	0.10326	0.0635518	1.62481	0.000419828	0.0110736	Shared
X244.4	11:614534:614797:clu_121417_-	0.189464	0.108097	1.75273	0.000729753	0.00295852	Shared
X706	14:75024620:75025187:clu_212823_-	0.276184	0.0896314	3.08133	9.19316e-06	0.00302728	Larger effect in UKBB
X594	1:21561212:21563110:clu_166279_+	0.0987056	0.0335812	2.93931	4.39114e-06	0.0222446	Larger effect in UKBB
X172.1	19:201662:201756:clu_47345_-	-0.212597	-0.105079	2.02322	0.000373942	0.0038863	Larger effect in UKBB
X172.11	19:201662:201756:clu_47345_-	-0.212597	-0.105079	2.02322	0.000373942	0.0038863	Larger effect in UKBB
X172.2	17:81559416:81563921:clu_141492_-	0.0762231	0.0573908	1.32814	0.000586883	0.0228093	Shared
X286.12	1:169541009:169541253:clu_35843_-	0.767409	0.499023	1.53782	0.371346	0.406036	Larger effect in UKBB
X278.1	3:50115980:50117074:clu_104865_+	-0.305717	-0.141339	2.163	0.000438113	0.0011588	Larger effect in UKBB
X244.4	11:614037:614476:clu_121417_-	0.0881547	0.0437397	2.01544	8.81335e-05	0.0160177	Larger effect in UKBB
X401.1	8:1761824:1762779:clu_117903_-	0.031669	0.0212964	1.48706	0.000131446	0.0184958	Shared
X594	1:21562887:21563110:clu_166279_+	-0.106504	-0.0364343	2.92317	5.40133e-06	0.0170267	Larger effect in UKBB
X172	19:199272:200099:clu_47343_-	0.140047	0.105949	1.32183	0.00171323	0.00444133	Shared
X555	5:132313768:132327277:clu_129411_+	0.384559	0.280882	1.36911	0.0296012	0.0354518	Shared
X401	11:65649672:65649787:clu_217187_+	0.137131	0.0459235	2.98606	3.7592e-05	0.0622538	Larger effect in UKBB
X172	16:90168776:90169261:clu_84055_+	0.0606214	0.0417787	1.45101	0.000354676	0.0346077	Shared
X401	1:112703806:112705053:clu_33057_-	-0.113352	-0.0776665	1.45947	0.000874928	0.00825487	Shared
X401.1	11:65649672:65649787:clu_217187_+	0.135409	0.0476989	2.83882	4.93896e-05	0.0553989	Larger effect in UKBB
X286	1:169540967:169541211:clu_35843_-	1.27715	0.340442	3.75145	0.000491519	0.00058909	Larger effect in UKBB
X272	19:19675300:19677864:clu_194610_+	0.128158	0.0814738	1.573	0.000692445	0.00243736	Shared
X244	11:614534:614797:clu_121417_-	0.188731	0.102356	1.84386	0.000610177	0.00342221	Shared
X594	17:39550441:39551038:clu_66073_+	0.311854	0.205462	1.51781	0.00818198	0.00954867	Shared
X250.2	2:65051337:65055915:clu_205946_-	-0.158767	-0.0962655	1.64926	0.000774108	0.00178337	Shared
X495	2:102423991:102424231:clu_99395_+	0.146688	0.086597	1.69392	0.000636297	0.00298673	Shared
X562.1	7:44034311:44038807:clu_180558_-	-0.0498749	-0.0148596	3.35641	1.59827e-05	0.279291	Larger effect in UKBB
X244.4	19:49560692:49564155:clu_55386_-	-0.120645	-0.0769032	1.56879	0.000705035	0.00253948	Shared
X272.1	19:19675300:19677864:clu_194610_+	0.127022	0.0815346	1.55789	0.000790703	0.00259402	Shared
X250.2	2:65055620:65055915:clu_205946_-	0.134248	0.0806951	1.66364	0.000600743	0.00215792	Shared
X172.2	11:65855730:65855935:clu_124272_-	-0.252482	-0.193736	1.30323	0.0136983	0.0190011	Shared
X716.9	20:35740887:35741941:clu_132701_-	0.135447	0.0493989	2.7419	9.49004e-05	0.0661035	Larger effect in UKBB
X585.3	11:65649672:65649787:clu_217187_+	0.310568	0.164683	1.88585	0.00212579	0.00334937	Shared
X459.9	4:186205302:186208865:clu_96144_+	-0.204581	-0.133189	1.53602	0.00400683	0.0165524	Shared
X716.9	20:35556271:35556973:clu_5058_+	0.103655	0.0582879	1.77833	0.000435665	0.0244964	Shared
X574.1	2:43894629:43896634:clu_205489_-	-0.293691	-0.0893276	3.2878	0.000120708	0.0620216	Larger effect in UKBB
X401	14:103571820:103587274:clu_77356_+	-0.0374442	-0.0255517	1.46543	0.00024286	0.0341944	Shared
X172.2	19:49664673:49665635:clu_55151_-	0.201263	0.115724	1.73916	0.00193866	0.0126313	Shared
X574.12	2:43894629:43896634:clu_205489_-	-0.366324	-0.204195	1.79399	0.00955572	0.0178934	Shared
X244	11:614037:614476:clu_121417_-	0.0870726	0.0407703	2.13569	8.30738e-05	0.0222678	Larger effect in UKBB
X427.2	17:39550441:39551038:clu_66073_+	0.224115	0.160785	1.39388	0.00719326	0.0106838	Shared
X550.2	3:46925535:46926782:clu_148381_-	0.141657	0.0922885	1.53493	0.00140495	0.0102739	Shared
X172.2	11:65856026:65856207:clu_124272_-	0.225969	0.162086	1.39413	0.0080596	0.0135333	Shared
X716	20:35740887:35741941:clu_132701_-	0.134953	0.048998	2.75427	9.40445e-05	0.0629374	Larger effect in UKBB
X244.4	11:614531:614797:clu_121417_-	0.267428	0.140177	1.90778	0.00212038	0.00811109	Shared
X938	16:89646733:89647203:clu_12347_-	-0.176958	-0.101135	1.74972	0.000734444	0.00105295	Shared
X180	17:39924225:39926817:clu_137945_-	-0.364534	-0.27573	1.32207	0.0411844	0.0479359	Shared
X427.2	3:66263379:66369478:clu_105495_+	-0.274063	-0.125541	2.18305	0.00114567	0.0153775	Larger effect in UKBB
X172	1:150293898:150308048:clu_171089_+	-0.133003	-0.0969819	1.37142	0.00194012	0.0094906	Shared
X716.2	12:123423157:123436082:clu_163767_-	0.146069	0.0833422	1.75264	0.00132675	0.0582221	Larger effect in UKBB
X401.1	14:103571820:103587274:clu_77356_+	-0.0372527	-0.0257562	1.44636	0.000265154	0.0325595	Shared
X411.2	2:85579062:85581754:clu_98647_+	0.0970524	0.0559837	1.73358	0.000441544	0.0195043	Shared
X180.3	2:113197913:113199083:clu_99683_+	0.163824	0.0712524	2.2992	0.000192496	0.0162365	Larger effect in UKBB
X278	3:50115980:50117074:clu_104865_+	-0.304123	-0.13712	2.21794	0.000520924	0.0014744	Larger effect in UKBB
X174.1	11:1872009:1872292:clu_214694_+	0.0729838	0.0495062	1.47424	0.00059485	0.0326951	Shared
X401	3:49910884:49913220:clu_149090_-	0.154709	0.106289	1.45555	0.00213693	0.00686644	Shared
X401.1	3:49910884:49913220:clu_149090_-	0.153245	0.108597	1.41112	0.00237877	0.00674883	Shared
X174.11	17:46172232:46192823:clu_138952_-	0.288538	0.224146	1.28728	0.027905	0.0371469	Shared
X562.1	3:151214340:151278287:clu_151328_-	0.216419	0.0995484	2.17401	0.000615534	0.0167444	Larger effect in UKBB
X244	11:61848284:61857011:clu_216392_+	0.292461	0.142245	2.05604	0.00155746	0.00686885	Larger effect in UKBB
X278	6:34757551:34757912:clu_114726_+	0.104255	0.0350054	2.97824	5.07335e-06	0.00812526	Larger effect in UKBB
X562.1	7:102587770:102592285:clu_183068_-	-0.0331126	-0.0146801	2.25561	3.53527e-05	0.139908	Larger effect in UKBB
X716	20:35556271:35556973:clu_5058_+	0.102777	0.0571039	1.79982	0.000450481	0.0241012	Shared
X367.1	12:55719223:55721689:clu_59524_+	0.466231	0.188763	2.46992	0.000685158	0.000792339	Larger effect in UKBB
X728.71	7:37683903:37685179:clu_153823_+	-0.516768	-0.422039	1.22446	0.140774	0.162231	Larger effect in UKBB
X172.2	1:151156722:151163931:clu_171146_+	0.0612576	0.0302934	2.02214	0.000172974	0.108725	Larger effect in UKBB
X174.1	4:38829537:38845830:clu_144694_-	0.101108	0.0796345	1.26965	0.00164585	0.0108991	Shared
X716	19:10683970:10684416:clu_192501_+	-0.123501	-0.0722698	1.70888	0.000862504	0.0218028	Shared
X716.9	20:35280118:35284176:clu_132605_-	0.08244	0.0377908	2.18148	0.000193572	0.0963547	Larger effect in UKBB
X496.2	17:39906271:39909756:clu_137942_-	-0.239966	-0.175218	1.36953	0.0114397	0.0155894	Shared
X562.1	3:151199439:151203104:clu_151328_-	-0.25405	-0.127863	1.98688	0.00197762	0.0136851	Shared
X401	17:58703329:58709859:clu_67824_+	0.0856747	0.053114	1.61304	0.000576656	0.0226782	Shared
X562	7:102491123:102493116:clu_183063_-	0.0610479	0.0315441	1.93532	0.000176049	0.0732619	Larger effect in UKBB
X244.4	11:614386:614476:clu_121417_-	0.160105	0.0862542	1.8562	0.000601106	0.00384678	Shared
X716.9	20:35740989:35741941:clu_132701_-	-0.141081	-0.0524111	2.69182	0.000144262	0.0620323	Larger effect in UKBB
X208	11:61904882:61907393:clu_123317_-	-0.260293	-0.180816	1.43955	0.0113069	0.014565	Shared
X557.1	3:46358468:46359677:clu_104287_+	-0.335961	-0.251793	1.33427	0.0395417	0.0471696	Shared
X401	1:151027327:151033806:clu_171235_+	0.0774594	0.056098	1.38079	0.000916776	0.0152709	Shared
X274.1	4:10077448:10077753:clu_144334_-	0.21458	0.120859	1.77546	0.00130276	0.00205341	Shared
X401.1	8:11845789:11847052:clu_118142_-	-0.0285109	-0.0199426	1.42964	0.000193342	0.0205853	Shared
X411.8	10:12219202:12230948:clu_89014_+	0.165651	0.122973	1.34705	0.00434231	0.0135313	Shared
X574.1	10:45759401:45765679:clu_89947_+	-0.285183	-0.199998	1.42593	0.018273	0.023876	Shared
X740.9	8:11556837:11557962:clu_38500_+	0.109519	0.060865	1.79937	0.000402333	0.00394812	Shared
X250	11:17312120:17315450:clu_215321_+	0.0782934	0.0467789	1.67369	0.0003837	0.00589794	Shared
X172	16:89648478:89649351:clu_12331_-	-0.12956	-0.0641745	2.01887	0.000560825	0.0392927	Larger effect in UKBB
X454.1	12:123945800:123972529:clu_163842_-	0.0607289	0.0379957	1.59831	0.000403033	0.0368635	Shared
X278.1	6:34757551:34757912:clu_114726_+	0.104935	0.034669	3.02678	5.40557e-06	0.00884666	Larger effect in UKBB
X451	1:169541291:169541427:clu_35843_-	0.456177	0.247115	1.84601	0.0187051	0.0286376	Shared
X459.9	19:10626301:10627722:clu_192366_+	0.293438	0.145379	2.01843	0.00585634	0.0405722	Larger effect in UKBB
X172	16:89737905:89739192:clu_83986_+	-0.184079	-0.131659	1.39815	0.00524864	0.0114064	Shared
X716	20:35740989:35741941:clu_132701_-	-0.140556	-0.0520498	2.70041	0.000142951	0.0587689	Larger effect in UKBB
X557	1:183563288:183563434:clu_36239_-	-0.277693	-0.149242	1.86069	0.00330836	0.00754769	Shared
X401	1:39570002:39571234:clu_31087_-	-0.109307	-0.0687623	1.58964	0.00104473	0.0172637	Shared
X454	20:63965854:63966076:clu_134118_-	-0.255244	-0.17646	1.44646	0.0119829	0.0157684	Shared
X244.4	11:613117:613206:clu_121419_-	0.110591	0.0559843	1.9754	0.000279375	0.00953135	Shared
X401.1	1:112703806:112705053:clu_33057_-	-0.110501	-0.0749123	1.47507	0.00140002	0.0110831	Shared
X574.1	15:89806598:89806720:clu_16735_-	0.232548	0.141821	1.63973	0.00489052	0.00993996	Shared
X189.2	2:16588129:16623864:clu_204540_-	-0.288599	-0.167713	1.7208	0.00977169	0.0215871	Shared
X401	17:7549312:7550120:clu_64062_+	0.180087	0.101409	1.77585	0.00150743	0.00844378	Shared
X250.2	1:236243495:236249885:clu_37842_-	0.211814	0.124179	1.70572	0.00226401	0.00419644	Shared
X401.1	1:39570002:39571234:clu_31087_-	-0.10969	-0.0678681	1.61622	0.00104257	0.0184849	Shared
X562	3:151214340:151278287:clu_151328_-	0.215894	0.0960822	2.24697	0.000655516	0.0186318	Larger effect in UKBB
X306	17:49375509:49379980:clu_67428_+	-0.233799	-0.113435	2.06108	0.00209178	0.0267172	Larger effect in UKBB
X716	12:123265322:123265691:clu_163737_-	-0.0697408	-0.0171084	4.07642	4.7288e-05	0.347682	Larger effect in UKBB
X172.2	6:166948625:166952488:clu_23880_-	-0.171855	-0.121869	1.41017	0.00476301	0.0123479	Shared
X411.8	2:85591862:85592948:clu_98648_+	-0.277315	-0.146623	1.89134	0.00758717	0.0371169	Shared
X401.1	1:151027327:151033806:clu_171235_+	0.0773299	0.054622	1.41573	0.00102019	0.0180685	Shared
X278.1	17:46549843:46553400:clu_67051_+	0.217215	0.125312	1.7334	0.00205703	0.00322538	Shared
X459.9	19:10627795:10627920:clu_192366_+	-0.389148	-0.189489	2.05368	0.0141094	0.0508717	Larger effect in UKBB
X174.1	1:120824146:120836517:clu_170342_+	-0.090099	-0.0689056	1.30757	0.00162443	0.0180697	Shared
X451.2	20:35003616:35003873:clu_132556_-	-0.442873	-0.204149	2.16937	0.0133063	0.0494426	Larger effect in UKBB
X250.2	3:50297672:50299213:clu_149149_-	0.176416	0.120243	1.46716	0.003681	0.00621768	Shared
X496.21	11:47565986:47571471:clu_215932_+	-0.298239	-0.192347	1.55052	0.0195497	0.0296453	Shared
X454.1	12:50788325:50795909:clu_59077_+	0.363955	0.197947	1.83865	0.0121306	0.0211398	Shared
X427.2	1:154454581:154465134:clu_171651_+	0.229356	0.15721	1.45892	0.00967412	0.0143431	Shared
X411	2:85591862:85592948:clu_98648_+	-0.239033	-0.14171	1.68677	0.00492246	0.010069	Shared
X401	18:23532284:23533355:clu_108730_-	0.0637148	0.0364134	1.74976	0.000367176	0.0500011	Larger effect in UKBB
X401.1	10:131959150:131959521:clu_92538_+	-0.0556251	-0.0300257	1.85258	0.000270162	0.0752212	Larger effect in UKBB
X250.2	9:133261374:133262099:clu_87864_-	0.0893457	0.0560423	1.59426	0.000769149	0.00519662	Shared
X365	11:65583765:65584241:clu_217023_+	-0.0824742	-0.0451402	1.82707	0.000308408	0.00414989	Shared
X427.2	3:66263379:66304453:clu_105495_+	0.100344	0.0592086	1.69475	0.000829277	0.0202993	Shared
X401.1	18:23532284:23533355:clu_108730_-	0.0639848	0.0359129	1.78167	0.000360931	0.0539921	Larger effect in UKBB
X728	22:46053920:46056847:clu_189257_+	1.05511	0.00996774	105.853	3.34645e-11	0.455253	Larger effect in UKBB
X427.2	2:174625960:174629666:clu_208694_-	0.197054	0.121429	1.62278	0.00385522	0.00958938	Shared
X411.8	17:49223669:49224264:clu_139304_-	-0.180539	-0.12805	1.40992	0.00681378	0.0189125	Shared
X172.2	2:201166568:201166631:clu_101341_+	-0.298411	-0.112302	2.65722	0.00162407	0.0588501	Larger effect in UKBB
X459	4:186205302:186208865:clu_96144_+	-0.198404	-0.121065	1.63883	0.004763	0.0181074	Shared
X208	11:61848284:61857011:clu_216392_+	0.207583	0.142507	1.45665	0.00747549	0.0111725	Shared
X562	3:151214340:151219535:clu_151328_-	0.178626	0.0863902	2.06766	0.000849309	0.0165427	Larger effect in UKBB
X574	10:45759401:45765679:clu_89947_+	-0.266482	-0.184088	1.44758	0.0190028	0.0250534	Shared
X180.3	2:113255549:113259264:clu_99700_+	-0.242436	-0.0609176	3.97974	3.38935e-05	0.092402	Larger effect in UKBB
X351	10:98163397:98208101:clu_91506_+	0.147563	0.0755591	1.95295	0.000531967	0.00339073	Shared
X427.2	3:66304537:66346364:clu_105495_+	0.0813321	0.0487606	1.66799	0.000692029	0.0269697	Shared
X274	4:88277243:88284406:clu_145767_-	0.20304	0.108442	1.87233	0.00146586	0.00468611	Shared
X208	11:61789990:61790375:clu_123331_-	-0.14388	-0.0819446	1.75582	0.00117297	0.00721276	Shared
X366	11:68914350:68914823:clu_218072_+	0.0496912	0.0320339	1.55121	0.000510744	0.0391186	Shared
X401	4:102826636:102827427:clu_145956_-	-0.0942417	-0.0590642	1.59558	0.00108059	0.0190252	Shared
X244	11:613117:613206:clu_121419_-	0.107969	0.0528989	2.04104	0.000301659	0.0121372	Larger effect in UKBB
X401.1	17:7549312:7550120:clu_64062_+	0.179945	0.0982934	1.8307	0.00170374	0.0102615	Shared
X401.1	14:103574170:103587274:clu_77356_+	0.0719475	0.0455276	1.58031	0.00077348	0.0327524	Shared
X401.1	17:58703329:58709859:clu_67824_+	0.0837825	0.0515415	1.62553	0.000871459	0.0272994	Shared
X562.1	20:63736712:63737533:clu_6296_+	0.178278	0.1295	1.37666	0.00709241	0.0122247	Shared
X180	17:39906271:39909756:clu_137942_-	0.289545	0.203285	1.42433	0.0297513	0.0367751	Shared
X172.2	1:151164036:151166471:clu_171146_+	0.0782023	0.0412515	1.89575	0.000467809	0.0634043	Larger effect in UKBB
X716.9	12:123423157:123436082:clu_163767_-	0.131044	0.00614963	21.3092	6.50837e-06	0.418984	Larger effect in UKBB
X174.11	11:1887314:1887474:clu_214632_+	-0.130483	-0.0826803	1.57817	0.00212403	0.0150389	Shared
X172	16:90168873:90169261:clu_84055_+	0.0592055	0.0411883	1.43744	0.000893283	0.0401471	Shared
X401	10:131959150:131959521:clu_92538_+	-0.0557474	-0.0283207	1.96843	0.000269842	0.0927612	Larger effect in UKBB
X562	7:102590296:102592285:clu_183068_-	0.0476137	0.0260105	1.83056	0.000302464	0.0789668	Larger effect in UKBB
X574	15:89806598:89806671:clu_16735_-	-0.243001	-0.133601	1.81886	0.0044024	0.0111146	Shared
X411.2	2:85581605:85581754:clu_98647_+	0.213362	0.126376	1.68831	0.00502807	0.0122589	Shared
X174.11	1:120824146:120836517:clu_170342_+	-0.0926393	-0.069685	1.3294	0.00228148	0.0193579	Shared
X172.3	16:89658209:89669286:clu_83928_+	-0.427691	-0.308768	1.38515	0.11414	0.12886	Larger effect in UKBB
X185	20:63734824:63735159:clu_6296_+	0.31179	0.141704	2.20029	0.00574455	0.0364151	Larger effect in UKBB
X411.8	1:150554643:150555954:clu_34119_-	0.150456	0.0934692	1.60968	0.00333007	0.0279844	Shared
X411.8	11:65581711:65584248:clu_217211_+	0.220315	0.151287	1.45627	0.0154766	0.02968	Shared
X401.1	4:102826636:102827427:clu_145956_-	-0.0936805	-0.0581673	1.61054	0.00124088	0.0210511	Shared
X180.3	2:113235570:113236513:clu_99700_+	-0.228959	-0.0612154	3.74022	4.89743e-05	0.0784961	Larger effect in UKBB
X274	11:65645080:65645866:clu_217184_+	-0.242923	-0.154904	1.56822	0.00869836	0.0107484	Shared
X574.1	15:89804407:89804491:clu_16719_-	-0.273201	-0.139496	1.95848	0.00427193	0.0116478	Shared
X244.4	11:613046:613206:clu_121419_-	0.192574	0.0880472	2.18717	0.000592415	0.00764664	Larger effect in UKBB
X172.2	11:61789235:61789785:clu_123331_-	0.247647	0.110436	2.24245	0.00271447	0.0382831	Larger effect in UKBB
X244	19:49664846:49665484:clu_55151_-	-0.155016	-0.0871348	1.77904	0.00135721	0.00426361	Shared
X574.1	15:77024531:77025284:clu_111950_+	-0.235485	-0.168469	1.3978	0.0206096	0.027311	Shared
X180	17:39908214:39908958:clu_137942_-	-0.0839827	-0.0489646	1.71517	0.000817218	0.027949	Shared
X585.3	11:65642377:65642463:clu_217184_+	0.351058	0.197505	1.77746	0.012415	0.0150605	Shared
X401	14:103574170:103587274:clu_77356_+	0.0713958	0.0441631	1.61664	0.000878303	0.0374824	Shared
X574.12	2:43894629:43899219:clu_205489_-	0.0814599	0.0434824	1.8734	0.000592723	0.0511034	Larger effect in UKBB
X172.2	19:17277479:17278845:clu_193897_+	-0.159729	-0.0977983	1.63325	0.00346353	0.0168925	Shared
X728.71	6:149379518:149397604:clu_117214_+	-0.399884	-0.214247	1.86647	0.0316178	0.0534735	Larger effect in UKBB
X451	1:169541075:169541184:clu_35843_-	0.699634	0.310196	2.25546	0.0712302	0.112645	Larger effect in UKBB
X495	5:35873648:35875512:clu_127410_+	0.0482443	0.0196681	2.45293	9.77063e-05	0.142112	Larger effect in UKBB
X172	8:127989291:127994883:clu_40689_+	0.162699	0.0781423	2.08209	0.00133822	0.0341928	Larger effect in UKBB
X286.12	1:169541075:169541184:clu_35843_-	0.132619	0.0814376	1.62848	0.643843	0.701886	Larger effect in UKBB
X716	20:35280118:35284176:clu_132605_-	0.0808097	0.0332959	2.42701	0.000267087	0.127622	Larger effect in UKBB
X366	7:127375034:127377186:clu_183781_-	-0.305608	-0.107364	2.84648	0.000609649	0.0323817	Larger effect in UKBB
X366	11:68911603:68914823:clu_218072_+	-0.0437894	-0.0284203	1.54078	0.00061277	0.0407704	Shared
X496	8:11494591:11546052:clu_38498_+	-0.161372	-0.0939679	1.71731	0.00211303	0.00601729	Shared
X495	5:132295009:132302441:clu_129410_+	-0.0757242	-0.0257217	2.94398	5.03859e-05	0.133347	Larger effect in UKBB
X573	19:19465614:19474033:clu_194617_+	-0.570448	-0.218427	2.61162	0.00214788	0.00326845	Larger effect in UKBB
X244	12:9655979:9656921:clu_57880_+	0.0469953	0.0178903	2.62686	4.60229e-05	0.121252	Larger effect in UKBB
X562.1	7:102491123:102493116:clu_183063_-	0.0593507	0.0287188	2.06662	0.000316527	0.104902	Larger effect in UKBB
X244.4	19:49664846:49665484:clu_55151_-	-0.159782	-0.0872256	1.83182	0.00140553	0.00473917	Shared
X455	9:133251152:133275162:clu_87864_-	0.0549932	0.0135256	4.06586	1.0162e-05	0.278147	Larger effect in UKBB
X454.1	12:47795767:47796207:clu_160145_-	0.237483	0.113078	2.10016	0.00270749	0.0192822	Larger effect in UKBB
X244.4	1:113896038:113897840:clu_33103_-	0.0950503	0.0483709	1.96503	0.000446339	0.0144173	Shared
X585.3	11:65713058:65713396:clu_217375_+	-0.267733	-0.165646	1.6163	0.0119451	0.0144613	Shared
X562.1	1:151890214:151895008:clu_34443_-	-0.0951553	-0.0513506	1.85305	0.000875217	0.0351729	Shared
X562	1:151890214:151895008:clu_34443_-	-0.0961999	-0.0499263	1.92684	0.00073346	0.0365121	Shared
X550.1	16:1528796:1533934:clu_78336_+	0.217431	0.152588	1.42495	0.0186764	0.0283213	Shared
X496	17:40034972:40035117:clu_137969_-	-0.293509	-0.15929	1.84261	0.00793245	0.0119658	Shared
X411.8	2:85584493:85592948:clu_98648_+	0.0558057	0.0254532	2.19248	0.000459567	0.219747	Larger effect in UKBB
X278	12:89351025:89351701:clu_161951_-	0.0383977	0.0206161	1.86251	0.000253293	0.00772999	Shared
X401.1	2:65055620:65055915:clu_205946_-	0.0793274	0.0411403	1.92822	0.000573689	0.0513228	Larger effect in UKBB
X411.8	10:89247649:89251737:clu_177634_-	-0.0578673	-0.0425119	1.3612	0.00136293	0.0689618	Larger effect in UKBB
X172.2	16:89701233:89701628:clu_12371_-	0.0663729	0.0390499	1.69969	0.000952723	0.0786896	Larger effect in UKBB
X427.2	17:46094701:46170855:clu_138951_-	-0.0321402	-0.0175545	1.83088	0.000248987	0.0981995	Larger effect in UKBB
X218	10:103897719:103898877:clu_178453_-	0.34248	0.186867	1.83275	0.017272	0.0246286	Shared
X244.4	19:49663258:49664443:clu_55150_-	-0.135856	-0.0817144	1.66257	0.0021176	0.0056862	Shared
X714.1	1:113758848:113759023:clu_33098_-	0.304145	0.173316	1.75486	0.0152437	0.0212535	Shared
X716.2	12:123265322:123265691:clu_163737_-	-0.086403	-0.0434182	1.99002	0.00119923	0.159883	Larger effect in UKBB
X216	12:50112301:50165026:clu_59024_+	0.17354	0.0978482	1.77356	0.00199303	0.00296999	Shared
X278.1	17:46193885:46196368:clu_67058_+	-0.175566	-0.0914056	1.92074	0.00129416	0.0032829	Shared
X286	1:169541156:169541292:clu_35843_-	-0.338505	-0.0934137	3.62372	3.13012e-05	0.000186247	Larger effect in UKBB
X172	19:201662:205170:clu_47345_-	0.10409	0.0435998	2.38739	0.000219002	0.0313298	Larger effect in UKBB
X716.9	19:10626301:10627722:clu_192366_+	-0.181504	-0.128484	1.41266	0.0124112	0.0222828	Shared
X401.1	17:64348322:64350380:clu_140098_-	-0.127186	-0.0757588	1.67883	0.00239721	0.0163775	Shared
X728.71	7:37685583:37740380:clu_153823_+	-0.367737	-0.279807	1.31425	0.190318	0.220068	Larger effect in UKBB
X743.11	3:48693179:48695090:clu_148561_-	0.163092	0.0994253	1.64034	0.00328852	0.00545569	Shared
X274.1	12:57398198:57430720:clu_161268_-	0.263561	0.167433	1.57413	0.0172022	0.0207374	Shared
X401	3:52814071:52816884:clu_149465_-	-0.0722151	-0.0305537	2.36355	0.000281944	0.121879	Larger effect in UKBB
X278	17:46549843:46553400:clu_67051_+	0.209286	0.118746	1.76247	0.00379464	0.00575487	Shared
X366	11:68898012:68900535:clu_124920_-	-0.0726852	-0.0474564	1.53162	0.00150497	0.0253707	Shared
X562.1	3:151214340:151219535:clu_151328_-	0.176539	0.0804239	2.1951	0.00125674	0.0253407	Larger effect in UKBB
X174.1	1:120832983:120834630:clu_170340_+	-0.142105	-0.10299	1.37979	0.00704661	0.0177191	Shared
X366	17:81559416:81563921:clu_141492_-	-0.0921073	-0.0161958	5.68711	6.60414e-06	0.272055	Larger effect in UKBB
