## Supplementary tables for "Biobank-scale Bayesian TWAS reveals splicing-mediated mechanisms of complex disease" (part 6 of 7)

### Sheet: 4_mash (continued)
phecode	splice_id	UKBB	AoU	ratio	UKBB.lfsr	AoU.lfsr	shared
X495	5:35874542:35875512:clu_127410_+	-0.0610506	-0.0253747	2.40596	0.000171953	0.11588	Larger effect in UKBB
X172	19:17277479:17278845:clu_193897_+	-0.145902	-0.0864733	1.68725	0.00358678	0.0220892	Shared
X401.1	20:63889238:63889382:clu_6416_+	0.0602147	0.0269693	2.23271	0.000336498	0.136484	Larger effect in UKBB
X401.1	20:63889238:63889850:clu_6416_+	-0.0569322	-0.0240922	2.3631	0.000272108	0.162602	Larger effect in UKBB
X495	11:113340733:113341837:clu_219171_+	0.123288	0.0758228	1.62601	0.00250773	0.00980096	Shared
X244	17:47733945:47740806:clu_67248_+	0.309608	0.170832	1.81236	0.0122932	0.0160947	Shared
X272.1	11:117186024:117186130:clu_219257_+	-0.0781421	-0.0407482	1.91769	0.000492866	0.0207697	Shared
X716	12:123423157:123436082:clu_163767_-	0.128049	0.00750265	17.0671	1.14037e-05	0.405055	Larger effect in UKBB
X401	17:58337679:58346280:clu_67789_+	-0.0956139	-0.0632215	1.51236	0.00251943	0.0183477	Shared
X174.11	1:120833775:120834495:clu_170342_+	0.0665941	0.0421349	1.5805	0.00142945	0.0728151	Larger effect in UKBB
X172.2	1:150554643:150555954:clu_34119_-	0.14996	0.10668	1.4057	0.00800825	0.0193348	Shared
X401	1:39570002:39571097:clu_31087_-	0.10959	0.0731965	1.49721	0.00339591	0.0196262	Shared
X401	6:34757551:34757912:clu_114726_+	0.0399726	0.0187442	2.13254	0.000245597	0.130911	Larger effect in UKBB
X401.1	8:73979171:73981155:clu_39872_+	-0.0657134	-0.0131408	5.00073	1.65798e-05	0.368319	Larger effect in UKBB
X411.8	10:89247649:89251707:clu_177634_-	0.0559993	0.040343	1.38808	0.00157335	0.0768715	Larger effect in UKBB
X172.2	19:17276909:17278845:clu_193897_+	0.19653	0.132722	1.48077	0.0153912	0.026861	Shared
X454	12:50788325:50795909:clu_59077_+	0.356376	0.171003	2.08403	0.0129369	0.0271873	Larger effect in UKBB
X195.1	1:150751909:150751967:clu_34228_-	-0.249819	-0.117559	2.12504	0.0108919	0.0734311	Larger effect in UKBB
X593	1:161543199:161544864:clu_35444_-	0.172645	0.103964	1.66061	0.00443947	0.00889726	Shared
X415.11	20:35003616:35003873:clu_132556_-	-0.371782	-0.193129	1.92504	0.0198421	0.0283761	Shared
X272.1	17:49375509:49379980:clu_67428_+	-0.20715	-0.104544	1.98146	0.00230568	0.00771729	Shared
X218.1	13:40982282:41014159:clu_17653_-	0.283399	0.175685	1.61311	0.0287193	0.0375031	Shared
X401	17:64348322:64350380:clu_140098_-	-0.127264	-0.0733797	1.73432	0.00245489	0.0185021	Shared
X172	16:89762022:89762638:clu_12323_-	0.0391867	0.0150761	2.59926	0.000207635	0.249712	Larger effect in UKBB
X401	20:63889238:63889850:clu_6416_+	-0.0564651	-0.0238625	2.36627	0.000302223	0.164317	Larger effect in UKBB
X401.1	1:39570002:39571097:clu_31087_-	0.109874	0.0720417	1.52514	0.00344625	0.0210541	Shared
X172.2	3:49910884:49913220:clu_149090_-	-0.221999	-0.159175	1.39469	0.0333593	0.0461333	Shared
X401	20:63889238:63889382:clu_6416_+	0.0596531	0.0266345	2.2397	0.000380987	0.139254	Larger effect in UKBB
X244	11:614386:614476:clu_121417_-	0.155028	0.075257	2.05998	0.00104997	0.00842106	Larger effect in UKBB
X180.3	2:113236613:113238090:clu_99700_+	-0.198308	-0.0778915	2.54595	0.00065499	0.0288291	Larger effect in UKBB
X272.11	11:117186024:117186130:clu_219257_+	-0.0819212	-0.0429633	1.90677	0.000808503	0.0417536	Shared
X185	11:69054097:69057578:clu_218084_+	0.179428	0.097837	1.83394	0.00455072	0.0229878	Shared
X706	14:75042477:75046376:clu_212823_-	0.296786	0.126743	2.34163	0.00129681	0.00295164	Larger effect in UKBB
X743.1	3:48693179:48695090:clu_148561_-	0.161672	0.097606	1.65637	0.00376522	0.00620873	Shared
X401	2:65055620:65055915:clu_205946_-	0.0785122	0.0392645	1.99957	0.000689737	0.0612982	Larger effect in UKBB
X411	11:119088078:119088175:clu_219462_+	0.0733382	0.044995	1.62992	0.00144548	0.0304064	Shared
X835	20:35631578:35631960:clu_132522_-	0.114332	0.0728118	1.57024	0.00347022	0.017363	Shared
X401.1	8:11844957:11845113:clu_118137_-	-0.0542677	-0.0345709	1.56975	0.00124763	0.0510774	Larger effect in UKBB
X195.1	7:99892746:99903218:clu_182637_-	-0.0672099	-0.0268128	2.50663	0.000700917	0.252841	Larger effect in UKBB
X571.6	10:5928427:5936456:clu_88803_+	1.25528	0.388103	3.2344	0.0397324	0.0869089	Larger effect in UKBB
X401	3:52818536:52819393:clu_149467_-	-0.0889712	-0.0369901	2.40527	0.000363222	0.0786571	Larger effect in UKBB
X172.2	5:139481550:139482210:clu_44364_-	-0.253105	-0.151826	1.66707	0.0241346	0.038822	Shared
X471	12:56042602:56043380:clu_59537_+	0.276715	0.127095	2.17722	0.00836303	0.0395328	Larger effect in UKBB
X272	11:117186024:117186130:clu_219257_+	-0.0778404	-0.0397038	1.96053	0.000552497	0.0243279	Shared
X195.1	7:99902174:99903218:clu_182637_-	0.0681583	0.0278775	2.44492	0.000768084	0.242028	Larger effect in UKBB
X938.2	16:89646733:89647203:clu_12347_-	-0.173537	-0.0983432	1.7646	0.00305534	0.00437764	Shared
X411.8	16:69748329:69748951:clu_11344_-	-0.0503114	-0.0293084	1.71662	0.00109869	0.145854	Larger effect in UKBB
X172.1	21:41362055:41376836:clu_46784_+	0.159061	0.109388	1.4541	0.0101777	0.0202213	Shared
X172.11	21:41362055:41376836:clu_46784_+	0.159061	0.109388	1.4541	0.0101777	0.0202213	Shared
X401	4:102826636:102827592:clu_145956_-	0.0711752	0.0426906	1.66723	0.0014711	0.0436134	Shared
X454	20:63964844:63965017:clu_134118_-	-0.139464	-0.0898641	1.55194	0.00531768	0.013231	Shared
X735.3	20:35740887:35741941:clu_132701_-	0.233968	0.119038	1.96549	0.00406005	0.00827197	Shared
X172	1:150554643:150555954:clu_34119_-	0.13932	0.0917034	1.51925	0.00691497	0.023905	Shared
X451	1:169541009:169541253:clu_35843_-	0.457787	0.203862	2.24558	0.0273142	0.0545434	Larger effect in UKBB
X401.1	4:102826636:102827592:clu_145956_-	0.0714422	0.042115	1.69636	0.00146319	0.0467865	Shared
X244.4	19:49664846:49665672:clu_55151_-	0.0395271	0.0206456	1.91456	0.000314528	0.0403293	Shared
X172	19:17276909:17278845:clu_193897_+	0.179781	0.121081	1.48481	0.0150732	0.027999	Shared
X550.2	3:46925535:46927071:clu_148381_-	0.136008	0.087094	1.56162	0.00605343	0.0226235	Shared
X451	20:35280118:35284176:clu_132605_-	-0.183779	-0.102743	1.78872	0.0060035	0.0185276	Shared
X454	16:88716702:88716806:clu_12177_-	-0.158072	-0.0937328	1.68641	0.00533627	0.0158675	Shared
X401	17:49375509:49379980:clu_67428_+	-0.144268	-0.0920523	1.56724	0.00607972	0.0153579	Shared
X244	17:42126848:42128261:clu_138104_-	-0.0817997	-0.0443063	1.84623	0.00091955	0.0135429	Shared
X174.11	1:120833775:120836517:clu_170342_+	0.0667465	0.0424054	1.57401	0.00210673	0.0736797	Larger effect in UKBB
X427.2	8:140668424:140674298:clu_120455_-	-0.0963862	-0.037149	2.59458	0.000387204	0.0897789	Larger effect in UKBB
X585.3	11:65645080:65645866:clu_217184_+	-0.220358	-0.11332	1.94457	0.00358069	0.00640439	Shared
X272	17:49375509:49379980:clu_67428_+	-0.204639	-0.101742	2.01136	0.00290157	0.00938673	Larger effect in UKBB
X275.1	6:24840775:24842862:clu_19615_-	0.683417	0.3462	1.97405	0.45373	0.496569	Larger effect in UKBB
X172	11:61789235:61789785:clu_123331_-	0.224008	0.090965	2.46258	0.00317521	0.0570004	Larger effect in UKBB
X574	2:43894629:43896634:clu_205489_-	-0.269552	-0.0719299	3.74743	0.000319156	0.0938221	Larger effect in UKBB
X244.4	17:47733945:47740806:clu_67248_+	0.31719	0.165997	1.91081	0.0151044	0.0203242	Shared
X250	2:65048212:65055915:clu_205946_-	-0.166545	-0.0870791	1.91257	0.00216548	0.00473414	Shared
X728.7	22:46053920:46097926:clu_189257_+	-0.587903	-0.115864	5.07408	1.69961e-05	0.0450841	Larger effect in UKBB
X716.9	20:35277297:35277390:clu_132604_-	-0.121664	-0.0488949	2.48828	0.000907645	0.0756497	Larger effect in UKBB
X471	19:1104929:1105186:clu_190082_+	0.308984	0.218665	1.41305	0.164264	0.19121	Larger effect in UKBB
X555.2	2:240625568:240629949:clu_102735_+	-0.252574	-0.129263	1.95395	0.0113361	0.0282156	Shared
X555	5:132449689:132486192:clu_129414_+	0.201663	0.129778	1.55391	0.0162112	0.0233615	Shared
X411.2	2:85581605:85581877:clu_98647_+	0.173453	0.102247	1.69641	0.00726028	0.0181368	Shared
X562.1	7:102590296:102592285:clu_183068_-	0.0457781	0.0227068	2.01605	0.000585344	0.121571	Larger effect in UKBB
X401	8:73979171:73981155:clu_39872_+	-0.0648756	-0.0120199	5.39734	2.17649e-05	0.397471	Larger effect in UKBB
X180.3	17:39906271:39909756:clu_137942_-	0.27241	0.179136	1.52069	0.0605461	0.0742702	Larger effect in UKBB
X272.11	11:117205510:117206681:clu_126152_-	-0.185561	-0.117828	1.57485	0.0127848	0.0214323	Shared
X250.1	19:7905855:7909755:clu_191904_+	-0.369228	-0.212863	1.73458	0.0497902	0.0577636	Larger effect in UKBB
X180	17:39906987:39908958:clu_137942_-	0.172814	0.101931	1.6954	0.00753724	0.0188113	Shared
X250.2	19:45618943:45619060:clu_54511_-	-0.169844	-0.0753301	2.25467	0.000946701	0.00939639	Larger effect in UKBB
X180.3	17:39908214:39908958:clu_137942_-	-0.0862903	-0.0450759	1.91433	0.00130631	0.0449986	Shared
X195.1	1:150751916:150755054:clu_34228_-	0.0389839	0.00904957	4.30782	0.000191727	0.461557	Larger effect in UKBB
X244	17:42126848:42128305:clu_138104_-	0.0931433	0.0534061	1.74406	0.00177552	0.0100854	Shared
X281.11	1:113758848:113759023:clu_33098_-	0.456493	0.266897	1.71037	0.221465	0.253695	Larger effect in UKBB
X401.1	17:49375509:49379980:clu_67428_+	-0.142727	-0.0912752	1.5637	0.00705534	0.0171101	Shared
X454.1	16:88716702:88716806:clu_12177_-	-0.160375	-0.0943696	1.69944	0.00659649	0.0195739	Shared
X244.4	11:614399:614476:clu_121417_-	-0.0738159	-0.0349412	2.11257	0.000505216	0.0445388	Larger effect in UKBB
X172.2	5:139481342:139481478:clu_44364_-	-0.158756	-0.0905693	1.75286	0.00627649	0.0260817	Shared
X195	1:150751909:150751967:clu_34228_-	-0.250392	-0.101279	2.47231	0.00918132	0.0928257	Larger effect in UKBB
X401.1	6:34757551:34757912:clu_114726_+	0.0389482	0.0179164	2.17389	0.000365626	0.141771	Larger effect in UKBB
X180	17:39908201:39908958:clu_137942_-	0.0893542	0.0562565	1.58834	0.00317215	0.0255619	Shared
X835	17:2365341:2367271:clu_63116_+	0.297513	0.156256	1.90401	0.0270656	0.0463724	Shared
X728.71	7:37730038:37740380:clu_153823_+	-0.317595	-0.209209	1.51808	0.153256	0.184606	Larger effect in UKBB
X454.1	12:123944364:123945704:clu_163842_-	0.0793157	0.0496288	1.59818	0.00268362	0.0332326	Shared
X451	20:35003616:35003873:clu_132556_-	-0.422705	-0.164983	2.56211	0.0124633	0.0505699	Larger effect in UKBB
X174.1	1:120833775:120834495:clu_170342_+	0.0607928	0.0393167	1.54623	0.00232711	0.0833963	Larger effect in UKBB
X286.12	9:133261374:133262099:clu_87864_-	0.357995	0.238405	1.50163	0.240585	0.272078	Larger effect in UKBB
X401.1	8:11844869:11845099:clu_118137_-	0.0220582	0.0137995	1.59847	0.000266163	0.0430913	Shared
X401	6:34757551:34762595:clu_114726_+	-0.0186644	-0.00947232	1.97042	8.20556e-05	0.0930639	Larger effect in UKBB
X716.2	14:65101572:65102106:clu_212285_-	-0.14138	-0.0713793	1.98068	0.00553209	0.0927551	Larger effect in UKBB
X401.1	2:65051337:65055915:clu_205946_-	-0.0902599	-0.0479744	1.88142	0.00169165	0.0394749	Shared
X728	14:24338040:24338249:clu_211356_-	-0.325389	-0.167113	1.94712	0.0139994	0.0172466	Shared
X286	1:169541156:169541211:clu_35843_-	0.923895	0.315709	2.92642	0.0387136	0.0412222	Larger effect in UKBB
X244	19:49664846:49665672:clu_55151_-	0.0369943	0.0199899	1.85065	0.000449563	0.0360565	Shared
X401.1	8:1771597:1780250:clu_38269_+	0.0857368	0.0456517	1.87806	0.00167473	0.0463167	Shared
X180.3	2:113236622:113238090:clu_99700_+	-0.18915	-0.0613037	3.08546	0.00034852	0.0537261	Larger effect in UKBB
X401	1:209773019:209775290:clu_174056_+	-0.080677	-0.0498064	1.61981	0.00296443	0.0401357	Shared
X185	8:23566860:23571426:clu_38750_+	-0.258974	-0.093742	2.76262	0.00319178	0.0681532	Larger effect in UKBB
X180	2:113236613:113239089:clu_99700_+	-0.157646	-0.0554496	2.84306	0.000443802	0.046782	Larger effect in UKBB
X562	3:151199439:151200909:clu_151328_-	-0.142853	-0.0680846	2.09817	0.00221593	0.0291359	Larger effect in UKBB
X244	11:613046:613206:clu_121419_-	0.184835	0.0781112	2.3663	0.00107865	0.0139719	Larger effect in UKBB
X574	15:89806598:89806720:clu_16735_-	0.211891	0.11475	1.84655	0.00978382	0.0215811	Shared
X204.12	7:99560695:99571688:clu_156090_+	0.615421	0.288499	2.13318	0.305477	0.356309	Larger effect in UKBB
X218.1	10:103897719:103898877:clu_178453_-	0.302152	0.174416	1.73237	0.0441881	0.0559701	Larger effect in UKBB
X411.8	11:119088078:119088175:clu_219462_+	0.0803668	0.0489318	1.64242	0.00349647	0.0840907	Larger effect in UKBB
X401.1	3:52818536:52819393:clu_149467_-	-0.0887059	-0.0337169	2.6309	0.000425768	0.103419	Larger effect in UKBB
X574.1	15:89804617:89805078:clu_16719_-	0.217129	0.120863	1.79649	0.0134392	0.0257641	Shared
X835	20:35277603:35277721:clu_132604_-	0.205868	0.116766	1.76309	0.0132991	0.0266193	Shared
X716.9	20:35557109:35557194:clu_5058_+	-0.0840313	-0.0412119	2.03901	0.0015208	0.0819595	Larger effect in UKBB
X218	13:40982282:41014159:clu_17653_-	0.252824	0.161803	1.56254	0.0507338	0.0635708	Larger effect in UKBB
X244.4	17:42126848:42128261:clu_138104_-	-0.0822069	-0.044178	1.86081	0.00128947	0.0161339	Shared
X415.1	20:35003616:35003873:clu_132556_-	-0.360711	-0.177994	2.02653	0.02768	0.04005	Larger effect in UKBB
X272.11	19:18392464:18396185:clu_51983_-	-0.212049	-0.131338	1.61453	0.0237136	0.0350373	Shared
X728.71	6:149342833:149346478:clu_117213_+	0.307648	0.209168	1.47082	0.260555	0.304234	Larger effect in UKBB
X185	20:63737647:63737821:clu_6296_+	-0.269915	-0.131439	2.05354	0.02011	0.0519759	Larger effect in UKBB
X172.2	16:89648478:89649351:clu_12331_-	-0.132944	-0.0568293	2.33936	0.00203729	0.0704069	Larger effect in UKBB
X593	16:72059188:72060112:clu_83129_+	-0.0916653	-0.0406499	2.25499	0.000688006	0.0460806	Larger effect in UKBB
X189.11	1:8422807:8424015:clu_28360_-	-0.359084	-0.226194	1.5875	0.27463	0.314095	Larger effect in UKBB
X401.1	3:52814071:52816884:clu_149465_-	-0.0706844	-0.0263115	2.68645	0.000433038	0.172332	Larger effect in UKBB
X172.1	21:41363389:41366859:clu_46784_+	-0.26755	-0.184014	1.45397	0.140779	0.16773	Larger effect in UKBB
X172.11	21:41363389:41366859:clu_46784_+	-0.26755	-0.184014	1.45397	0.140779	0.16773	Larger effect in UKBB
X172	1:151156722:151163931:clu_171146_+	0.0492804	0.0243151	2.02674	0.000982153	0.143028	Larger effect in UKBB
X728.7	1:205271255:205271796:clu_173801_+	-0.384654	-0.124527	3.08891	0.000646453	0.010778	Larger effect in UKBB
X728	14:24338040:24338211:clu_211356_-	0.349245	0.179365	1.94712	0.0209976	0.0251882	Shared
X471	2:102423347:102423811:clu_99395_+	0.142543	0.0784823	1.81624	0.00531135	0.0274206	Shared
X401.1	2:65048212:65055530:clu_205946_-	0.105993	0.0581575	1.82252	0.00293309	0.0277704	Shared
X451.2	1:169541291:169541427:clu_35843_-	0.324104	0.196043	1.65323	0.146461	0.18068	Larger effect in UKBB
X716	20:35277297:35277390:clu_132604_-	-0.120418	-0.045965	2.61977	0.00103054	0.0845202	Larger effect in UKBB
X716	20:35557109:35557194:clu_5058_+	-0.0832655	-0.0407153	2.04507	0.00159158	0.0801818	Larger effect in UKBB
X451.2	19:10335330:10335873:clu_49993_-	-0.338971	-0.171901	1.97189	0.066413	0.104503	Larger effect in UKBB
X401	2:65051337:65055915:clu_205946_-	-0.0898457	-0.0463195	1.9397	0.00183437	0.0451017	Shared
X218.1	13:41014349:41019228:clu_17653_-	0.0964773	0.0503693	1.9154	0.00201173	0.0314652	Shared
X716.2	12:122981879:122981957:clu_62114_+	0.259282	0.144276	1.79713	0.0665953	0.121404	Larger effect in UKBB
X174.1	2:201272942:201274889:clu_101260_+	0.341708	0.137878	2.47833	0.0202558	0.0760751	Larger effect in UKBB
X427.2	8:140668424:140669727:clu_120455_-	0.097775	0.0389173	2.51238	0.000771431	0.0856183	Larger effect in UKBB
X427.2	17:46152966:46170855:clu_138951_-	0.0341421	0.01784	1.91379	0.000749289	0.132626	Larger effect in UKBB
X244	1:113896038:113897840:clu_33103_-	0.0896934	0.0427161	2.09976	0.000935509	0.0279732	Larger effect in UKBB
X401.1	19:11196742:11197485:clu_50435_-	0.122345	0.0715529	1.70985	0.00578864	0.0295735	Shared
X471	12:56042602:56043363:clu_59537_+	-0.214846	-0.0986385	2.17811	0.00758685	0.0436827	Larger effect in UKBB
X401.1	1:209773019:209775290:clu_174056_+	-0.0792755	-0.0488925	1.62143	0.0037304	0.044214	Shared
X278	17:46193885:46196368:clu_67058_+	-0.168293	-0.0846971	1.987	0.00288338	0.00672707	Shared
X496.2	8:11494591:11546052:clu_38498_+	-0.167596	-0.0965221	1.73634	0.00995298	0.0247661	Shared
X562.1	3:151261438:151278287:clu_151328_-	-0.0817573	-0.0486815	1.67943	0.00333813	0.0394666	Shared
X172.1	16:89762022:89762638:clu_12323_-	0.0842756	0.0394844	2.1344	0.00166883	0.0971846	Larger effect in UKBB
X172.11	16:89762022:89762638:clu_12323_-	0.0842756	0.0394844	2.1344	0.00166883	0.0971846	Larger effect in UKBB
X244.4	11:61793028:61795341:clu_216388_+	0.0377009	0.0146635	2.57107	0.000185713	0.166883	Larger effect in UKBB
X562.1	1:151986160:151993752:clu_34455_-	0.213056	0.119261	1.78646	0.0186821	0.0353804	Shared
X174.1	11:1881596:1883419:clu_214632_+	0.105174	0.0566155	1.8577	0.00379811	0.0505041	Larger effect in UKBB
X574.1	2:43896708:43899219:clu_205489_-	-0.180369	-0.0664465	2.7145	0.00104324	0.0445402	Larger effect in UKBB
X401	5:132295009:132302441:clu_129410_+	-0.0533119	-0.00423201	12.5973	9.16099e-06	0.654463	Larger effect in UKBB
X401.1	17:58337679:58346280:clu_67789_+	-0.0918039	-0.0566963	1.61922	0.00470384	0.0321515	Shared
X244	11:614399:614476:clu_121417_-	-0.0730205	-0.0313914	2.32613	0.000481662	0.0660943	Larger effect in UKBB
X172.2	1:228494270:228494619:clu_174692_+	0.0521996	0.0273593	1.90793	0.00162448	0.142678	Larger effect in UKBB
X471	19:1104127:1105186:clu_190082_+	-0.266044	-0.183864	1.44696	0.201465	0.234561	Larger effect in UKBB
X401	2:37344851:37352789:clu_97360_+	0.0906664	0.041914	2.16315	0.000955916	0.0365603	Larger effect in UKBB
X244.4	3:48924839:48927462:clu_104514_+	-0.10873	-0.0491227	2.21343	0.000928437	0.0172871	Larger effect in UKBB
X172.2	12:132583145:132583221:clu_62617_+	-0.171891	-0.113441	1.51525	0.0245517	0.0420098	Shared
X401	8:1771597:1780250:clu_38269_+	0.0845464	0.043614	1.93852	0.00204758	0.0550421	Larger effect in UKBB
X550.4	17:46193885:46196368:clu_67058_+	-0.257636	-0.154588	1.6666	0.0492708	0.0632183	Larger effect in UKBB
X244.4	11:613865:614476:clu_121417_-	0.190184	0.0859601	2.21246	0.00268083	0.0151913	Larger effect in UKBB
X562	3:151261438:151278287:clu_151328_-	-0.0813838	-0.0479195	1.69835	0.00335995	0.0392881	Shared
X244.4	11:61828597:61837778:clu_216388_+	-0.0432533	-0.0155569	2.78033	0.000204176	0.192586	Larger effect in UKBB
X401.1	5:132295009:132302441:clu_129410_+	-0.0541987	-0.00347212	15.6097	6.32013e-06	0.684293	Larger effect in UKBB
X735.3	20:35740989:35741941:clu_132701_-	-0.229694	-0.120202	1.91089	0.0101283	0.0160758	Shared
X401.1	6:34757551:34762595:clu_114726_+	-0.0183609	-0.00920861	1.99389	0.000117054	0.102791	Larger effect in UKBB
X250	2:65055620:65055915:clu_205946_-	0.125702	0.061044	2.05921	0.00171106	0.00815372	Larger effect in UKBB
X180.3	17:39906987:39908958:clu_137942_-	0.18113	0.0955953	1.89476	0.0086178	0.0260229	Shared
X716.2	12:123261803:123265196:clu_163737_-	-0.277235	-0.149157	1.85868	0.0956389	0.157385	Larger effect in UKBB
X204.1	7:99560695:99571688:clu_156090_+	0.420849	0.22151	1.89991	0.374468	0.427051	Larger effect in UKBB
X451.2	1:169541075:169541184:clu_35843_-	0.353846	0.191983	1.84311	0.315114	0.381234	Larger effect in UKBB
X401.1	8:73978861:73981155:clu_39872_+	0.0414426	0.0134399	3.08355	0.00021116	0.265826	Larger effect in UKBB
X401	2:65048212:65055530:clu_205946_-	0.105113	0.0560035	1.87689	0.00332947	0.0323793	Shared
X281.11	1:113758733:113759023:clu_33098_-	-0.383768	-0.219359	1.7495	0.359569	0.404497	Larger effect in UKBB
X411.8	11:65581965:65584241:clu_217023_+	0.0319082	0.0182964	1.74396	0.00110901	0.140664	Larger effect in UKBB
X189.1	1:8422807:8424015:clu_28360_-	-0.297237	-0.193088	1.53939	0.316933	0.360511	Larger effect in UKBB
X550	12:89349561:89350588:clu_161951_-	0.138656	0.0548362	2.52856	0.00150491	0.0566802	Larger effect in UKBB
X451.2	1:169541009:169541253:clu_35843_-	0.332563	0.183143	1.81586	0.145007	0.185923	Larger effect in UKBB
X496.21	8:11494591:11546052:clu_38498_+	-0.169195	-0.0948285	1.78422	0.012074	0.0333263	Shared
X195	1:150757980:150764638:clu_33930_-	-0.167177	-0.0803416	2.08082	0.00945995	0.0734073	Larger effect in UKBB
X603	2:113235570:113235792:clu_99700_+	0.217968	0.134082	1.62563	0.0346986	0.0458531	Shared
X383	11:65597843:65598008:clu_124246_-	-0.744241	-0.267006	2.78736	0.0883762	0.116767	Larger effect in UKBB
X454.1	3:128630119:128637799:clu_150666_-	-0.205136	-0.116262	1.76442	0.0196817	0.0339424	Shared
X562.1	3:151199439:151200909:clu_151328_-	-0.140845	-0.0642447	2.19232	0.00301901	0.0393281	Larger effect in UKBB
X189.21	2:16588129:16623864:clu_204540_-	-0.227744	-0.146832	1.55105	0.0798254	0.104167	Larger effect in UKBB
X411.3	1:154449980:154465134:clu_171651_+	-0.0470476	-0.0210316	2.23699	0.00102302	0.183921	Larger effect in UKBB
X550.2	19:18392464:18396185:clu_51983_-	-0.228019	-0.128756	1.77094	0.034795	0.056787	Larger effect in UKBB
X495	12:56042602:56043380:clu_59537_+	0.0994747	0.0449061	2.21517	0.00140786	0.0454181	Larger effect in UKBB
X451	9:133155349:133155901:clu_87856_-	0.298045	0.146442	2.03524	0.0386447	0.0661193	Larger effect in UKBB
X459	19:10626301:10627722:clu_192366_+	0.268492	0.108718	2.46963	0.0150004	0.0785197	Larger effect in UKBB
X593	16:72057466:72058254:clu_83129_+	0.034264	0.0116335	2.94527	0.000109082	0.221139	Larger effect in UKBB
X174	11:1881596:1883419:clu_214632_+	0.0926693	0.0531462	1.74367	0.00522295	0.0610851	Larger effect in UKBB
X562	9:133251152:133275162:clu_87864_-	0.0418815	0.0111275	3.76379	0.00013113	0.337133	Larger effect in UKBB
X401.1	5:132295621:132312161:clu_129410_+	0.0766361	0.0206705	3.7075	0.000260979	0.259312	Larger effect in UKBB
X496	17:40033456:40035117:clu_137969_-	0.222484	0.108662	2.04749	0.00797348	0.0171521	Larger effect in UKBB
X244.4	5:35874542:35875512:clu_127410_+	-0.0707061	-0.0345316	2.04758	0.00120148	0.0491324	Larger effect in UKBB
X427.2	3:66263379:66362860:clu_105495_+	-0.233112	-0.0732449	3.18263	0.00156127	0.0811988	Larger effect in UKBB
X459	19:10627795:10627920:clu_192366_+	-0.345982	-0.140779	2.45762	0.035641	0.0960675	Larger effect in UKBB
X286.1	1:169541156:169541211:clu_35843_-	1.1904	0.49735	2.39349	0.239227	0.263974	Larger effect in UKBB
X495	11:61848284:61857011:clu_216392_+	0.204074	0.0960192	2.12535	0.00723318	0.0276518	Larger effect in UKBB
X427.2	17:46193885:46196368:clu_67058_+	-0.156374	-0.0875921	1.78525	0.0116582	0.0361259	Shared
X401.1	2:37344851:37352789:clu_97360_+	0.0882503	0.0415563	2.12363	0.00139864	0.0396312	Larger effect in UKBB
X411.8	12:57395818:57398057:clu_161268_-	0.0735979	0.0464148	1.58566	0.00582545	0.0951157	Larger effect in UKBB
X401	8:73978861:73981155:clu_39872_+	0.0411256	0.0129538	3.1748	0.000237746	0.277756	Larger effect in UKBB
X495	5:132486373:132486557:clu_44041_-	-0.131142	-0.0737371	1.7785	0.00648056	0.0188416	Shared
X835	17:2365341:2371262:clu_63116_+	-0.208073	-0.128181	1.62327	0.0449376	0.0644069	Larger effect in UKBB
X454.1	20:63965062:63965364:clu_134118_-	-0.168485	-0.0773463	2.17831	0.00454048	0.0324762	Larger effect in UKBB
X401	19:11196742:11197485:clu_50435_-	0.118959	0.0688219	1.7285	0.00780013	0.0358154	Shared
X244.4	12:56042602:56043380:clu_59537_+	0.131414	0.0583666	2.25152	0.00177862	0.0207706	Larger effect in UKBB
X180.3	2:113259584:113263278:clu_99700_+	-0.257871	-0.0568447	4.53642	0.000237812	0.126855	Larger effect in UKBB
X716.2	20:35280118:35284176:clu_132605_-	0.094566	0.0600173	1.57565	0.00932512	0.105233	Larger effect in UKBB
X728.71	6:36679248:36684097:clu_114886_+	-0.195588	-0.0842748	2.32084	0.00745523	0.0594501	Larger effect in UKBB
X289.8	5:151103692:151105245:clu_44796_-	-0.341479	-0.16874	2.02369	0.0336449	0.0430589	Larger effect in UKBB
X250.2	15:77024531:77025284:clu_111950_+	-0.207701	-0.112354	1.84862	0.0135346	0.0209715	Shared
X185	20:63700702:63701190:clu_134025_-	-0.232251	-0.124688	1.86267	0.0396265	0.0703419	Larger effect in UKBB
X562	1:151986160:151993752:clu_34455_-	0.214186	0.111294	1.9245	0.0187589	0.0397909	Shared
X195	1:150751916:150755054:clu_34228_-	0.038971	0.005821	6.69489	0.000178638	0.555554	Larger effect in UKBB
X401.1	19:19150764:19157025:clu_52195_-	-0.0509928	-0.0270867	1.88257	0.00193299	0.0988281	Larger effect in UKBB
X172	11:46369550:46371313:clu_215745_+	0.087608	0.0492473	1.77894	0.00550782	0.0759521	Larger effect in UKBB
X714	6:33417816:33417959:clu_20815_-	0.122258	0.0455188	2.68587	0.000784989	0.0469462	Larger effect in UKBB
X557	1:183563306:183563434:clu_36239_-	0.240584	0.112651	2.13567	0.0108131	0.0260349	Larger effect in UKBB
X574	15:89804407:89804491:clu_16719_-	-0.245513	-0.111664	2.19867	0.00988996	0.0270616	Larger effect in UKBB
X189.2	8:142750432:142751051:clu_120572_-	0.251807	0.162872	1.54605	0.302476	0.352144	Larger effect in UKBB
X195.1	1:150751916:150757918:clu_34228_-	-0.191537	-0.0989258	1.93617	0.0266927	0.0860286	Larger effect in UKBB
X244.4	3:48918998:48922748:clu_104514_+	0.178118	0.0900943	1.97702	0.00648996	0.0154162	Shared
X204.12	2:230238381:230238761:clu_102294_+	0.227096	0.140327	1.61834	0.529778	0.586136	Larger effect in UKBB
X573	19:19321135:19337170:clu_194634_+	-0.260016	-0.0907181	2.8662	0.000599977	0.00260323	Larger effect in UKBB
X195.1	1:150755150:150757858:clu_33930_-	0.164591	0.0829366	1.98454	0.0156482	0.0829207	Larger effect in UKBB
X244	22:21923034:21923164:clu_24656_-	-0.273846	-0.158104	1.73206	0.0623381	0.0749143	Larger effect in UKBB
X401	8:101779979:101915809:clu_119925_-	0.0508228	0.0140788	3.6099	0.000261607	0.317959	Larger effect in UKBB
X585	11:65642377:65642463:clu_217184_+	0.266173	0.127903	2.08106	0.0135772	0.0213628	Larger effect in UKBB
X172	19:49664673:49665635:clu_55151_-	0.153801	0.091909	1.6734	0.0180799	0.0422701	Shared
X174	2:201272942:201274889:clu_101260_+	0.296077	0.120575	2.45553	0.0285648	0.0923816	Larger effect in UKBB
X244	1:8422807:8424015:clu_28360_-	-0.197694	-0.102029	1.93763	0.0101805	0.0192234	Shared
X574	15:89804617:89805078:clu_16719_-	0.200708	0.107151	1.87314	0.017587	0.0340692	Shared
X250	6:7301368:7303550:clu_19251_-	-0.196496	-0.0805578	2.43919	0.00161057	0.00881797	Larger effect in UKBB
X180.3	2:113236613:113239089:clu_99700_+	-0.163451	-0.0508839	3.21223	0.000608175	0.069226	Larger effect in UKBB
X401.1	12:49758480:49758683:clu_58880_+	0.0900969	0.046089	1.95485	0.00293308	0.0392911	Shared
X716.9	12:123265322:123267185:clu_163737_-	0.0983434	0.0243192	4.04387	0.000522275	0.234295	Larger effect in UKBB
X272.11	11:47565986:47571471:clu_215932_+	-0.17038	-0.0883335	1.92883	0.0123846	0.040753	Shared
X195.1	1:150757980:150764638:clu_33930_-	-0.15903	-0.0839443	1.89447	0.0179611	0.0798288	Larger effect in UKBB
X716.2	12:123265322:123267185:clu_163737_-	0.117823	0.0596902	1.97391	0.00952333	0.118955	Larger effect in UKBB
X401	5:132295621:132312161:clu_129410_+	0.0746397	0.0210251	3.55004	0.000395316	0.255775	Larger effect in UKBB
X218	13:41014349:41019228:clu_17653_-	0.0900962	0.0481165	1.87246	0.00388917	0.040243	Shared
X562	10:95864861:95876529:clu_91342_+	-0.0854096	-0.0469851	1.8178	0.00475019	0.057712	Larger effect in UKBB
X495	5:132449689:132470040:clu_129414_+	0.108697	0.0544677	1.99563	0.00345301	0.0274358	Shared
X401	17:58703329:58705878:clu_67824_+	-0.100161	-0.054419	1.84056	0.00533694	0.0400492	Shared
X244.4	12:9648328:9653683:clu_57879_+	-0.0579547	-0.0123842	4.67972	4.34223e-05	0.325797	Larger effect in UKBB
X728	7:37894610:37896870:clu_153826_+	-0.840984	0.0057246	-146.907	7.69324e-09	0.46923	Larger effect in UKBB
X550.2	12:89349561:89351640:clu_161951_-	-0.0848949	-0.0352708	2.40694	0.00184248	0.121672	Larger effect in UKBB
X411.4	11:119088078:119088175:clu_219462_+	0.0913136	0.0425711	2.14497	0.00206984	0.0502742	Larger effect in UKBB
X172	1:151164036:151166471:clu_171146_+	0.0621108	0.0328767	1.8892	0.00312461	0.10911	Larger effect in UKBB
X938	16:89694232:89694665:clu_83956_+	0.274307	0.145982	1.87905	0.0270686	0.0315116	Shared
X250	1:236243495:236249885:clu_37842_-	0.183978	0.0981853	1.87378	0.0101462	0.0163249	Shared
X471	2:102423347:102424231:clu_99395_+	-0.0952067	-0.0457518	2.08094	0.00352326	0.0703317	Larger effect in UKBB
X274.1	4:88268906:88274426:clu_145766_-	-0.397081	-0.1572	2.52597	0.0126426	0.0256921	Larger effect in UKBB
X471	12:56042602:56043424:clu_59537_+	0.180175	0.0812216	2.21831	0.00862941	0.052073	Larger effect in UKBB
X244	11:61828597:61837778:clu_216388_+	-0.0449115	-0.0112156	4.00437	0.000118295	0.330869	Larger effect in UKBB
X495	2:241744877:241750151:clu_102892_+	-0.148088	-0.083739	1.76844	0.0112063	0.0233779	Shared
X716.2	12:122981266:122981595:clu_62114_+	-0.0492937	-0.0155629	3.16739	0.00150188	0.391871	Larger effect in UKBB
X550.1	2:43224823:43224878:clu_205432_-	0.122991	0.0626344	1.96364	0.00798524	0.06251	Larger effect in UKBB
X244	11:613865:614476:clu_121417_-	0.187924	0.0773833	2.42848	0.00280441	0.0224124	Larger effect in UKBB
X451.2	19:10338848:10339539:clu_49994_-	0.163832	0.0807162	2.02973	0.012494	0.0584781	Larger effect in UKBB
X451	4:186201342:186205200:clu_96144_+	0.164294	0.0883589	1.85939	0.0133143	0.0332986	Shared
X172.2	11:614534:614797:clu_121417_-	-0.133474	-0.0824245	1.61935	0.01962	0.0530068	Larger effect in UKBB
X195.1	1:150751909:150764663:clu_34228_-	-0.0597662	-0.016014	3.73212	0.00124825	0.392997	Larger effect in UKBB
X716.2	20:35277297:35277390:clu_132604_-	-0.136618	-0.0814993	1.67631	0.0234966	0.089827	Larger effect in UKBB
X216	10:103897719:103898877:clu_178453_-	0.269846	0.149463	1.80543	0.0419529	0.0485079	Shared
X185	8:23568378:23571335:clu_38748_+	0.0757856	0.0238744	3.17434	0.000771377	0.226312	Larger effect in UKBB
X244	17:45406083:45429623:clu_138748_-	-0.117826	-0.0605747	1.94513	0.00512135	0.0236122	Shared
X289.8	5:151103692:151117127:clu_44796_-	0.317528	0.168928	1.87967	0.0833084	0.100268	Larger effect in UKBB
X195.1	1:150751909:150757918:clu_34228_-	-0.0732985	-0.0267325	2.74192	0.00277138	0.261819	Larger effect in UKBB
X585	11:65649672:65649787:clu_217187_+	0.205802	0.103645	1.98564	0.0115795	0.0196528	Shared
X172.2	11:614386:614476:clu_121417_-	-0.113272	-0.0680744	1.66395	0.0140739	0.0561659	Larger effect in UKBB
X495	5:132482472:132482897:clu_44077_-	0.059982	0.0242803	2.4704	0.00085699	0.126486	Larger effect in UKBB
X318	15:78540463:78541905:clu_112012_+	-0.0764584	-0.0180158	4.24396	2.24088e-05	0.163347	Larger effect in UKBB
X185	8:23529212:23531685:clu_38748_+	-0.0773122	-0.0261505	2.95643	0.00109606	0.203467	Larger effect in UKBB
X454	16:88951051:88951253:clu_83792_+	-0.138104	-0.0482884	2.85998	0.00160579	0.076695	Larger effect in UKBB
X195	7:99902174:99903218:clu_182637_-	0.0658814	0.0146596	4.49406	0.00090208	0.407291	Larger effect in UKBB
X401	6:34757954:34762595:clu_114726_+	0.0292885	0.0136007	2.15346	0.000575909	0.13684	Larger effect in UKBB
X185	8:23566813:23568322:clu_38748_+	0.0643471	0.0188594	3.41194	0.000705082	0.297059	Larger effect in UKBB
X272	19:18392464:18396185:clu_51983_-	-0.209275	-0.107628	1.94442	0.0166843	0.0278995	Shared
X208	8:127323154:127420829:clu_120251_-	-0.145793	-0.0818089	1.78212	0.0122788	0.0256287	Shared
X451	1:169541318:169541373:clu_35843_-	0.47538	0.179533	2.64788	0.270424	0.345049	Larger effect in UKBB
X195	7:99892746:99903218:clu_182637_-	-0.0645842	-0.014253	4.53128	0.000906177	0.414814	Larger effect in UKBB
X244	11:61793028:61795341:clu_216388_+	0.039285	0.0101621	3.86584	0.000123742	0.325848	Larger effect in UKBB
X427.2	17:46172232:46192823:clu_138952_-	-0.195856	-0.117667	1.66449	0.0720968	0.105516	Larger effect in UKBB
X185	8:23571311:23571426:clu_38750_+	0.26602	0.0964519	2.75806	0.0120832	0.0820189	Larger effect in UKBB
X735.3	20:35631578:35631945:clu_132522_-	0.134921	0.0669309	2.01582	0.00507051	0.0158783	Larger effect in UKBB
X244.4	1:113896465:113897840:clu_33103_-	-0.216514	-0.108721	1.99147	0.0163302	0.0274602	Shared
X250	2:65051337:65055915:clu_205946_-	-0.146525	-0.0684713	2.13995	0.00363616	0.0106422	Larger effect in UKBB
X716.2	12:122981266:122981595:clu_163683_-	-0.12718	-0.0629962	2.01886	0.0142481	0.119743	Larger effect in UKBB
X401.1	17:58703329:58705878:clu_67824_+	-0.09805	-0.0528462	1.85538	0.0068523	0.046418	Shared
X174.11	2:201272942:201274889:clu_101260_+	0.299058	0.132311	2.26027	0.0636929	0.115395	Larger effect in UKBB
X716.2	12:122981299:122981571:clu_62114_+	0.0390177	0.0109937	3.54909	0.00113895	0.418857	Larger effect in UKBB
X564.1	3:58423494:58424752:clu_105426_+	0.0748928	0.0298645	2.50776	0.000815207	0.0791414	Larger effect in UKBB
X411	2:85584493:85592948:clu_98648_+	0.0426745	0.0204837	2.08334	0.00186967	0.139857	Larger effect in UKBB
X550.2	12:89351025:89351640:clu_161951_-	-0.14625	-0.067141	2.17825	0.00781552	0.0532492	Larger effect in UKBB
X244	9:21011695:21015942:clu_84475_-	-0.181289	-0.101318	1.7893	0.0199089	0.0288928	Shared
X401	12:56042602:56043363:clu_59537_+	0.0471764	0.0202396	2.33089	0.00176947	0.19173	Larger effect in UKBB
X244.4	1:8422807:8424015:clu_28360_-	-0.190281	-0.1008	1.88772	0.0180037	0.0294467	Shared
X195	1:150751909:150757918:clu_34228_-	-0.0741077	-0.0214154	3.46049	0.00190967	0.310339	Larger effect in UKBB
X495	12:56042602:56043363:clu_59537_+	-0.0804249	-0.0286506	2.80709	0.000864732	0.133036	Larger effect in UKBB
X401.1	8:101779979:101915809:clu_119925_-	0.0493533	0.0133391	3.69989	0.000416183	0.333099	Larger effect in UKBB
X401	15:85658590:85662388:clu_112281_+	-0.107462	-0.0571936	1.87892	0.00813016	0.0424113	Shared
X401	8:101719648:101887141:clu_119925_-	-0.0247433	-0.00847484	2.91962	0.00011804	0.218537	Larger effect in UKBB
X195	1:150755150:150757858:clu_33930_-	0.164196	0.0698767	2.3498	0.0140116	0.106116	Larger effect in UKBB
X401	12:56042602:56043424:clu_59537_+	-0.0395688	-0.0167113	2.36778	0.00135062	0.196823	Larger effect in UKBB
X195	14:103679545:103684986:clu_77358_+	-0.107745	-0.0344877	3.12415	0.00366666	0.20006	Larger effect in UKBB
X401.1	17:7240919:7241342:clu_135561_-	-0.0906677	-0.0479016	1.89279	0.00712519	0.062014	Larger effect in UKBB
X244.4	17:45406083:45429623:clu_138748_-	-0.125318	-0.0572309	2.18969	0.00425432	0.0294817	Larger effect in UKBB
X562.1	9:133251152:133275162:clu_87864_-	0.0420336	0.00860854	4.88279	0.000164627	0.434835	Larger effect in UKBB
X716.2	20:35631578:35631945:clu_132522_-	0.0841313	0.0374926	2.24394	0.00744257	0.200616	Larger effect in UKBB
X555	19:10305483:10305846:clu_50131_-	-0.237924	-0.126149	1.88605	0.0745651	0.104801	Larger effect in UKBB
X401.1	12:56042602:56043363:clu_59537_+	0.0468354	0.0199821	2.34387	0.00194972	0.195528	Larger effect in UKBB
X401	12:49758480:49758683:clu_58880_+	0.088263	0.0428003	2.0622	0.0039461	0.0528073	Larger effect in UKBB
X401.1	12:56042602:56043424:clu_59537_+	-0.0393621	-0.0166259	2.36752	0.00145758	0.197923	Larger effect in UKBB
X573	19:19675300:19677864:clu_194610_+	-0.296839	-0.117491	2.52649	0.00543267	0.00760397	Larger effect in UKBB
X454	16:88950984:88951052:clu_83792_+	0.22984	0.0897388	2.56121	0.0115838	0.0650407	Larger effect in UKBB
X454	20:63965062:63965364:clu_134118_-	-0.169827	-0.0644454	2.63521	0.0036065	0.0517134	Larger effect in UKBB
X401.1	6:34757954:34762595:clu_114726_+	0.0287324	0.0134335	2.13887	0.000762231	0.136984	Larger effect in UKBB
X153	8:127420963:127434756:clu_120253_-	0.148419	0.0421795	3.51874	0.00181476	0.141016	Larger effect in UKBB
X244	1:113896465:113897840:clu_33103_-	-0.212058	-0.103498	2.04891	0.0165973	0.0292048	Larger effect in UKBB
X195	1:150751916:150757918:clu_34228_-	-0.189305	-0.0827055	2.28891	0.0262854	0.110066	Larger effect in UKBB
X451.2	20:35280118:35284176:clu_132605_-	-0.158326	-0.0937826	1.68822	0.0412157	0.0762315	Larger effect in UKBB
X401.1	8:73978861:73979079:clu_39872_+	-0.0446062	-0.0137485	3.24445	0.000578136	0.285986	Larger effect in UKBB
X401.1	15:85658590:85662388:clu_112281_+	-0.105098	-0.0570825	1.84116	0.00994876	0.0451892	Shared
X716	19:10626301:10627722:clu_192366_+	-0.159081	-0.0927332	1.71547	0.0377008	0.0698167	Larger effect in UKBB
X454	12:47795767:47796207:clu_160145_-	0.218024	0.0850891	2.56231	0.00834766	0.05227	Larger effect in UKBB
X274	4:88268906:88274426:clu_145766_-	-0.374002	-0.141954	2.63466	0.0141032	0.0296184	Larger effect in UKBB
X562.1	10:95864861:95876529:clu_91342_+	-0.0829155	-0.0428139	1.93665	0.00692494	0.0816244	Larger effect in UKBB
X785	3:58423494:58424752:clu_105426_+	0.0331443	0.00847401	3.91129	8.24794e-05	0.319617	Larger effect in UKBB
X427.2	8:140669735:140674298:clu_120455_-	0.0959361	0.0369381	2.59721	0.00252212	0.108885	Larger effect in UKBB
X550.1	3:56566740:56566950:clu_105324_+	0.19137	0.0999352	1.91494	0.0468137	0.0901861	Larger effect in UKBB
X496.21	17:40034972:40035117:clu_137969_-	-0.250525	-0.128274	1.95304	0.0921306	0.12797	Larger effect in UKBB
X562.1	1:151986251:151993752:clu_34455_-	-0.169759	-0.0967048	1.75543	0.0366364	0.0619754	Larger effect in UKBB
X427	10:103897719:103898877:clu_178453_-	0.233845	0.0892829	2.61915	0.00460239	0.0256873	Larger effect in UKBB
X401	17:7240919:7241342:clu_135561_-	-0.0901074	-0.046573	1.93476	0.00754158	0.067207	Larger effect in UKBB
X244.4	3:48922811:48924718:clu_104514_+	-0.0878233	-0.0387248	2.26788	0.00247225	0.0539722	Larger effect in UKBB
X195	1:150751909:150764663:clu_34228_-	-0.0594338	-0.011347	5.23785	0.00106555	0.467227	Larger effect in UKBB
X471	2:102418940:102419561:clu_99394_+	0.187653	0.0935905	2.00504	0.0290655	0.0642644	Larger effect in UKBB
X272.1	19:18392464:18396185:clu_51983_-	-0.200753	-0.102734	1.95411	0.0241916	0.0384764	Shared
X191.1	20:63571229:63571383:clu_133986_-	0.234347	0.125519	1.86703	0.413915	0.468223	Larger effect in UKBB
X557	1:183563281:183563434:clu_36239_-	-0.225284	-0.108217	2.08178	0.0281754	0.0485587	Larger effect in UKBB
X454	3:128630119:128637799:clu_150666_-	-0.199063	-0.0967425	2.05765	0.0236153	0.0482448	Larger effect in UKBB
X172.2	11:61904882:61907393:clu_123317_-	-0.203052	-0.112992	1.79704	0.109629	0.152629	Larger effect in UKBB
X557.1	14:94115942:94116445:clu_76887_+	0.195566	0.120089	1.62851	0.306399	0.35502	Larger effect in UKBB
X427.2	17:46038686:46039702:clu_138963_-	0.123999	0.0696618	1.78002	0.0222271	0.0644179	Larger effect in UKBB
X244.4	3:48922811:48927462:clu_104514_+	0.0627193	0.0273837	2.29039	0.00194925	0.0899444	Larger effect in UKBB
X743.11	4:1000064:1000612:clu_92878_+	0.225156	0.112205	2.00665	0.0286887	0.0408839	Larger effect in UKBB
X185	8:23567426:23571983:clu_38917_+	-0.363756	-0.133878	2.71708	0.222901	0.315628	Larger effect in UKBB
X411.8	8:101719648:101779924:clu_119925_-	0.0953261	0.0462741	2.06003	0.0113635	0.1221	Larger effect in UKBB
X172.3	19:54577723:54587201:clu_198723_+	-0.154504	-0.0787936	1.96087	0.0116241	0.0194	Shared
X185	8:23566336:23568322:clu_38748_+	0.0965002	0.0429929	2.24456	0.00633492	0.0963718	Larger effect in UKBB
X717	6:33710851:33711549:clu_20856_-	0.192425	0.118148	1.62867	0.307321	0.355681	Larger effect in UKBB
X185	2:85579167:85581576:clu_98646_+	0.12046	0.0659992	1.82518	0.0201012	0.0673571	Larger effect in UKBB
X244.4	12:56042602:56043363:clu_59537_+	-0.0982681	-0.0414168	2.37266	0.0028548	0.0521876	Larger effect in UKBB
X172.2	2:201475742:201477619:clu_101380_+	0.218616	0.0956778	2.28492	0.0352569	0.0913814	Larger effect in UKBB
X411.2	12:111991889:112005257:clu_162765_-	-0.18076	-0.0498902	3.62315	0.000812941	0.0809419	Larger effect in UKBB
X401	12:56042602:56043380:clu_59537_+	-0.0575844	-0.0260366	2.21167	0.00388119	0.163162	Larger effect in UKBB
X454	4:1740002:1740482:clu_93036_+	0.0859909	0.0322715	2.66461	0.0022883	0.125858	Larger effect in UKBB
X593	16:72056243:72058254:clu_83129_+	-0.057898	-0.0188173	3.07684	0.000856733	0.22105	Larger effect in UKBB
X427	1:155017212:155017537:clu_171744_+	-0.145284	-0.0590071	2.46214	0.00347038	0.0252395	Larger effect in UKBB
X495	5:132482472:132482609:clu_44077_-	-0.0555281	-0.0204627	2.71362	0.00121121	0.173479	Larger effect in UKBB
X172.2	17:7559702:7560049:clu_64016_+	0.164607	0.0319981	5.14427	0.00207258	0.238538	Larger effect in UKBB
X274	4:88278642:88284406:clu_145767_-	-0.222299	-0.118004	1.88382	0.0581968	0.0768105	Larger effect in UKBB
X451.2	20:35004364:35004458:clu_132556_-	-0.199914	-0.106072	1.88469	0.0912885	0.138212	Larger effect in UKBB
X401	11:65583480:65583607:clu_217278_+	0.0527996	0.005402	9.77409	8.14065e-05	0.607404	Larger effect in UKBB
X495	20:63700702:63701190:clu_134025_-	-0.153167	-0.0616891	2.48288	0.00520969	0.0432677	Larger effect in UKBB
X401.1	17:7246370:7246791:clu_135561_-	0.0655522	0.0272525	2.40536	0.00323186	0.163694	Larger effect in UKBB
X174	17:46517433:46540176:clu_67050_+	-0.20026	-0.109195	1.83396	0.171404	0.229382	Larger effect in UKBB
X401	8:73978861:73979079:clu_39872_+	-0.0438602	-0.0128559	3.41168	0.000728293	0.307035	Larger effect in UKBB
X728.71	14:24338040:24338249:clu_211356_-	-0.23302	-0.118776	1.96185	0.165693	0.218705	Larger effect in UKBB
X318	15:78540835:78541905:clu_112012_+	-0.156936	-0.0464891	3.37577	0.000334972	0.0223185	Larger effect in UKBB
X366	3:52291111:52291747:clu_105085_+	-0.219675	-0.0744451	2.95083	0.00483585	0.0607048	Larger effect in UKBB
X401.1	8:101719648:101887141:clu_119925_-	-0.0242241	-0.00804672	3.01043	0.000184305	0.234466	Larger effect in UKBB
X550.1	12:123945800:123972529:clu_163842_-	0.04505	0.0186985	2.40928	0.00342241	0.244923	Larger effect in UKBB
X401.1	11:65583480:65583607:clu_217278_+	0.052797	0.00525956	10.0383	8.41493e-05	0.612731	Larger effect in UKBB
X740.1	17:46172232:46192823:clu_138952_-	-0.301721	-0.0534359	5.64641	0.00115051	0.195028	Larger effect in UKBB
X172	11:61904882:61907393:clu_123317_-	-0.201787	-0.103371	1.95206	0.0816712	0.129836	Larger effect in UKBB
X740.1	8:11494591:11546052:clu_38498_+	-0.16883	-0.0376761	4.48109	0.000138801	0.0880124	Larger effect in UKBB
X401.1	12:56042602:56043380:clu_59537_+	-0.0568831	-0.0257122	2.2123	0.00443451	0.166683	Larger effect in UKBB
X550.1	12:123944364:123945704:clu_163842_-	0.0651258	0.0294768	2.20939	0.00624168	0.180159	Larger effect in UKBB
X411.2	3:46408268:46408873:clu_104298_+	-0.161956	-0.074429	2.17598	0.0162183	0.0557865	Larger effect in UKBB
X451.2	4:186201342:186205200:clu_96144_+	0.148403	0.0837582	1.77181	0.0457028	0.0883669	Larger effect in UKBB
X496.21	17:40033456:40035117:clu_137969_-	0.201956	0.101913	1.98166	0.0603928	0.0987756	Larger effect in UKBB
X401	17:7246370:7246791:clu_135561_-	0.0654977	0.0262432	2.49579	0.00322951	0.175785	Larger effect in UKBB
X557	14:94115942:94116445:clu_76887_+	0.234763	0.133766	1.75502	0.203187	0.233864	Larger effect in UKBB
X427.2	10:102425193:102432526:clu_178317_-	0.104608	0.0363783	2.87557	0.00297455	0.119096	Larger effect in UKBB
X272.1	11:47565986:47571471:clu_215932_+	-0.161006	-0.073414	2.19312	0.0136338	0.0452687	Larger effect in UKBB
X415	19:10683970:10684416:clu_192501_+	0.260511	0.10874	2.39573	0.0171666	0.0324593	Larger effect in UKBB
X835	1:45608337:45613169:clu_168503_+	-0.218313	-0.117927	1.85126	0.150677	0.190449	Larger effect in UKBB
X244.4	11:61848413:61857011:clu_216392_+	0.188328	0.0657599	2.86387	0.0031675	0.0417074	Larger effect in UKBB
X211	1:155060343:155060763:clu_171773_+	0.0813519	0.0398548	2.04121	0.00826605	0.089958	Larger effect in UKBB
X451.2	1:169541318:169541373:clu_35843_-	0.161597	0.0775013	2.08509	0.504856	0.585087	Larger effect in UKBB
X454.1	8:141173741:141175200:clu_40850_+	0.184172	0.098234	1.87483	0.0546894	0.0845023	Larger effect in UKBB
X401.1	12:49764642:49764744:clu_58931_+	-0.0714513	-0.0350038	2.04124	0.00662919	0.0953272	Larger effect in UKBB
X172	5:139477515:139478270:clu_44368_-	-0.0415324	-0.00967562	4.29247	0.000746478	0.422048	Larger effect in UKBB
X401	2:97658316:97658427:clu_207097_-	0.0783587	0.0303767	2.57957	0.00410972	0.16536	Larger effect in UKBB
X244	17:45406083:45410232:clu_138748_-	0.123874	0.0642864	1.92691	0.0153134	0.0392115	Shared
X594.3	1:21561212:21563110:clu_166279_+	0.105864	0.053048	1.99562	0.00955039	0.033199	Shared
X153	8:127323154:127420829:clu_120251_-	-0.251384	-0.106195	2.36719	0.064891	0.123926	Larger effect in UKBB
X401	8:101719648:101779924:clu_119925_-	0.0632516	0.0241841	2.61542	0.00263732	0.182729	Larger effect in UKBB
X495	6:33417816:33417959:clu_20815_-	0.0482677	0.0180518	2.67385	0.00213563	0.218568	Larger effect in UKBB
X714.1	6:33417816:33417959:clu_20815_-	0.134103	0.0322889	4.15321	0.000746742	0.142869	Larger effect in UKBB
X740	1:150293898:150294335:clu_171089_+	0.116427	0.0453892	2.56509	0.00374506	0.055801	Larger effect in UKBB
X728	1:205271255:205271796:clu_173801_+	-0.405548	-0.100134	4.05006	0.00129144	0.0477477	Larger effect in UKBB
X495	5:35873648:35874449:clu_127410_+	0.129056	0.0550159	2.3458	0.007249	0.0487235	Larger effect in UKBB
X728.71	14:24338040:24338211:clu_211356_-	0.220527	0.111059	1.98567	0.221009	0.280944	Larger effect in UKBB
X835	12:123413538:123423044:clu_163767_-	-0.334401	-0.0602801	5.54746	0.00548819	0.216253	Larger effect in UKBB
X728.7	14:24292600:24298614:clu_74961_+	0.316057	0.14721	2.14698	0.0641739	0.0757599	Larger effect in UKBB
X250	15:77024531:77025284:clu_111950_+	-0.187148	-0.093085	2.01051	0.0243539	0.0368304	Larger effect in UKBB
X562.1	17:45034999:45060888:clu_138704_-	0.101448	0.05228	1.94047	0.0163157	0.0749511	Larger effect in UKBB
X562	17:45034999:45060888:clu_138704_-	0.101871	0.0519805	1.9598	0.0154553	0.0726341	Larger effect in UKBB
X244	11:61848413:61857011:clu_216392_+	0.196798	0.0571741	3.44207	0.00144735	0.0635182	Larger effect in UKBB
X562	1:151986251:151993752:clu_34455_-	-0.167324	-0.0867268	1.92932	0.0414835	0.0756309	Larger effect in UKBB
X716	12:123265322:123267185:clu_163737_-	0.0931078	0.0188296	4.94476	0.0011391	0.300115	Larger effect in UKBB
X401.1	16:89658209:89669286:clu_83928_+	-0.0964631	-0.0462727	2.08466	0.0116765	0.0835965	Larger effect in UKBB
X550.2	11:67431515:67432600:clu_217890_+	-0.170949	-0.0915367	1.86754	0.0740733	0.120703	Larger effect in UKBB
X697	10:80158025:80159100:clu_177498_-	0.0803198	0.0423752	1.89544	0.656048	0.716333	Larger effect in UKBB
X411.2	3:46408268:46409057:clu_104298_+	0.152537	0.0738211	2.06631	0.0250839	0.0660997	Larger effect in UKBB
X401.1	17:64323845:64329700:clu_140098_-	0.0713635	0.0322163	2.21513	0.00652225	0.127352	Larger effect in UKBB
X244.4	17:45406083:45410232:clu_138748_-	0.131428	0.0622339	2.11185	0.0131438	0.0417602	Larger effect in UKBB
X743	3:49809159:49809542:clu_149059_-	0.521022	0.137276	3.79543	0.0048157	0.041905	Larger effect in UKBB
X286.6	1:169541156:169541211:clu_35843_-	0.116744	0.0527267	2.21413	0.595354	0.671039	Larger effect in UKBB
X496.2	17:40034972:40035117:clu_137969_-	-0.23846	-0.113139	2.10768	0.101305	0.14183	Larger effect in UKBB
X318	15:78540539:78541905:clu_112012_+	0.0815731	0.0180221	4.52627	7.14003e-05	0.174959	Larger effect in UKBB
X454	17:21313537:21313669:clu_64932_+	0.0476285	0.0116254	4.09695	0.000759286	0.370018	Larger effect in UKBB
X496.2	17:40033456:40035117:clu_137969_-	0.204405	0.096687	2.11409	0.0528293	0.0909199	Larger effect in UKBB
X716.2	12:122981299:122981571:clu_163683_-	0.0699871	0.0309044	2.26463	0.0132963	0.246591	Larger effect in UKBB
X195.1	14:103679545:103684986:clu_77358_+	-0.0979121	-0.0335383	2.91941	0.0110438	0.222845	Larger effect in UKBB
X401	12:49764642:49764744:clu_58931_+	-0.0701476	-0.0334344	2.09807	0.00778401	0.107323	Larger effect in UKBB
X172.3	19:54576109:54587201:clu_198723_+	0.108538	0.0511579	2.12163	0.00785813	0.0230108	Larger effect in UKBB
X495	19:7644752:7645197:clu_191819_+	-0.134848	-0.0634904	2.12392	0.0143451	0.0430652	Larger effect in UKBB
X740	8:11842867:11843843:clu_118132_-	0.125548	0.054455	2.30553	0.0087009	0.046303	Larger effect in UKBB
X716.2	12:122981266:122981571:clu_62114_+	0.0370145	0.0117914	3.1391	0.00330398	0.385169	Larger effect in UKBB
X214	4:102826636:102827592:clu_145956_-	0.174323	0.0873704	1.99521	0.0349817	0.0596128	Larger effect in UKBB
X557	1:2561815:2562865:clu_164789_+	-0.74616	-0.185912	4.01352	0.139989	0.217208	Larger effect in UKBB
X562.1	1:151907406:151909360:clu_34444_-	-0.146177	-0.0390369	3.74458	0.00180135	0.125752	Larger effect in UKBB
X550.4	17:46331981:46335545:clu_67049_+	0.176173	0.0994749	1.77103	0.333712	0.388684	Larger effect in UKBB
X274.1	4:10077926:10078891:clu_144334_-	-0.256185	-0.125958	2.0339	0.0699154	0.0841495	Larger effect in UKBB
X172.2	2:89040519:89040644:clu_206724_-	0.312844	0.0189717	16.49	0.00132843	0.376733	Larger effect in UKBB
X743.1	4:1000064:1000612:clu_92878_+	0.216557	0.103766	2.08698	0.0390362	0.0557424	Larger effect in UKBB
X427.2	10:102425195:102432526:clu_178317_-	-0.0397684	-0.00975925	4.07494	0.000766843	0.388113	Larger effect in UKBB
X600	2:218282181:218284039:clu_209791_-	0.103168	0.0434874	2.37236	0.00756926	0.0788154	Larger effect in UKBB
X401	16:89658209:89669286:clu_83928_+	-0.093632	-0.0457201	2.04794	0.0143657	0.088087	Larger effect in UKBB
X727.4	19:51747005:51749467:clu_55775_-	-0.221921	-0.102919	2.15627	0.031552	0.0461916	Larger effect in UKBB
X454	17:21313815:21314147:clu_64932_+	0.0500697	0.0112155	4.46431	0.000668829	0.394138	Larger effect in UKBB
X189	4:1740986:1743395:clu_93037_+	0.109654	0.04949	2.21568	0.0140427	0.08953	Larger effect in UKBB
X401	8:101887227:101915809:clu_119925_-	-0.0232592	-0.00824935	2.81952	0.000346584	0.214772	Larger effect in UKBB
X272.11	11:117184139:117186130:clu_219257_+	0.0627565	0.0273282	2.2964	0.0053936	0.145592	Larger effect in UKBB
X401.1	2:97658316:97658427:clu_207097_-	0.076386	0.0290918	2.62569	0.00541736	0.179733	Larger effect in UKBB
X159	7:45103443:45105441:clu_180731_-	-0.160892	-0.0689632	2.33301	0.0474178	0.154405	Larger effect in UKBB
X401.1	2:86210613:86212426:clu_98707_+	0.0900889	0.0248196	3.62975	0.00152039	0.200964	Larger effect in UKBB
X593	16:72056631:72057392:clu_83130_+	0.0327918	0.0136725	2.39838	0.00140683	0.15861	Larger effect in UKBB
X716.9	12:123261803:123265196:clu_163737_-	-0.264228	-0.0609467	4.33539	0.0111203	0.190902	Larger effect in UKBB
X471	2:102419797:102423178:clu_99394_+	-0.197526	-0.102263	1.93154	0.166724	0.217765	Larger effect in UKBB
X574	22:38735789:38735976:clu_25967_-	-0.0867713	-0.0277931	3.12204	0.00253838	0.171308	Larger effect in UKBB
X185	2:85584493:85591725:clu_98648_+	0.173524	0.0942412	1.84127	0.129355	0.179418	Larger effect in UKBB
X250.13	10:43160595:43162200:clu_89867_+	0.11493	0.0605364	1.89853	0.615974	0.675805	Larger effect in UKBB
X716.9	20:35631578:35631945:clu_132522_-	0.0618532	0.0174506	3.54448	0.00230601	0.322031	Larger effect in UKBB
X550.1	1:219081943:219086495:clu_37165_-	0.143768	0.059195	2.42872	0.0165932	0.0909296	Larger effect in UKBB
X716	20:35631578:35631945:clu_132522_-	0.0615387	0.017886	3.44061	0.00232807	0.308584	Larger effect in UKBB
X728.7	14:24271310:24298614:clu_74961_+	-0.298068	-0.124764	2.38904	0.0333982	0.0445161	Larger effect in UKBB
X211	1:155060832:155061415:clu_171773_+	0.0920228	0.0384239	2.39494	0.00730518	0.0995305	Larger effect in UKBB
X411.4	1:150554643:150555954:clu_34119_-	0.134868	0.0664188	2.03057	0.0232832	0.0587339	Larger effect in UKBB
X411.4	10:89247649:89251737:clu_177634_-	-0.059584	-0.0222537	2.67749	0.00283912	0.180366	Larger effect in UKBB
X557	3:46358468:46359677:clu_104287_+	-0.211147	-0.113991	1.85231	0.138148	0.166565	Larger effect in UKBB
X580.14	7:149764678:149769090:clu_184592_-	-0.169629	-0.0813191	2.08597	0.383552	0.466732	Larger effect in UKBB
X396	11:113365060:113366225:clu_219176_+	0.281255	0.0868426	3.23868	0.0172728	0.102116	Larger effect in UKBB
X244	12:9648328:9653683:clu_57879_+	-0.0486949	-0.0119892	4.06155	0.000442046	0.31349	Larger effect in UKBB
X250.2	6:7301368:7303550:clu_19251_-	-0.187033	-0.0734669	2.54581	0.00796072	0.0291438	Larger effect in UKBB
X185	20:63736712:63737533:clu_6296_+	-0.170895	-0.0938801	1.82035	0.228046	0.286325	Larger effect in UKBB
X454	17:21313537:21314147:clu_64932_+	-0.0527968	-0.0153321	3.44355	0.00155041	0.299362	Larger effect in UKBB
X272	11:47565986:47571471:clu_215932_+	-0.154588	-0.0692766	2.23146	0.0195899	0.0581997	Larger effect in UKBB
X785	3:58410159:58412904:clu_105426_+	0.113889	0.0534063	2.1325	0.0137675	0.0539695	Larger effect in UKBB
X728.71	6:36678798:36680474:clu_114886_+	0.189974	0.0919372	2.06635	0.102898	0.162009	Larger effect in UKBB
X593	16:72056243:72056530:clu_83129_+	-0.106407	-0.0391502	2.71792	0.00399194	0.0784552	Larger effect in UKBB
X172.2	19:201662:205170:clu_47345_-	0.0905325	0.0385101	2.35088	0.00622896	0.0750476	Larger effect in UKBB
X835	1:45614366:45615013:clu_168503_+	0.114912	0.0494652	2.32309	0.0135399	0.0871984	Larger effect in UKBB
X495	4:38798898:38800857:clu_144694_-	0.0856885	0.0402427	2.12929	0.00963633	0.0715179	Larger effect in UKBB
X495	5:132482209:132482376:clu_44038_-	0.0315298	0.0114483	2.75411	0.000851586	0.207411	Larger effect in UKBB
X401	17:64323845:64329700:clu_140098_-	0.0709359	0.0299115	2.37153	0.00692729	0.149194	Larger effect in UKBB
X585	11:65645080:65645866:clu_217184_+	-0.168558	-0.0657655	2.56301	0.00693411	0.0301179	Larger effect in UKBB
X495	17:75828086:75830028:clu_140855_-	-0.118023	-0.0583476	2.02276	0.0196211	0.0546971	Larger effect in UKBB
X451	20:35004364:35004458:clu_132556_-	-0.182084	-0.0940708	1.9356	0.0962275	0.138219	Larger effect in UKBB
X366	1:226940399:226961508:clu_174535_+	0.03097	0.00819197	3.78053	0.00046449	0.348377	Larger effect in UKBB
X250	19:45618943:45619060:clu_54511_-	-0.162306	-0.0528412	3.07158	0.0021177	0.0350839	Larger effect in UKBB
X401.1	17:64329722:64341634:clu_140098_-	0.138124	0.0636631	2.16961	0.0231947	0.0724005	Larger effect in UKBB
X716.9	20:35631578:35631960:clu_132522_-	0.071712	0.026269	2.7299	0.00611609	0.213548	Larger effect in UKBB
X451.2	19:10335976:10338682:clu_49994_-	-0.0852489	-0.0315368	2.70316	0.00935023	0.195031	Larger effect in UKBB
X740	17:46152966:46170855:clu_138951_-	0.0384642	-0.000135329	-284.227	1.50266e-06	0.853458	Larger effect in UKBB
X290.16	19:44901452:44903030:clu_196881_+	0.238018	0.0925193	2.57263	0.512135	0.579233	Larger effect in UKBB
X411.8	8:101887227:101915809:clu_119925_-	-0.0326623	-0.0109386	2.98596	0.00257171	0.326024	Larger effect in UKBB
X401	2:86210613:86212426:clu_98707_+	0.08802	0.0245401	3.58678	0.0019834	0.205986	Larger effect in UKBB
X740	17:46172232:46192823:clu_138952_-	-0.224288	-0.0382619	5.8619	0.00247591	0.235259	Larger effect in UKBB
X471	17:4632261:4632861:clu_135161_-	-0.399294	-0.099271	4.02226	0.0484661	0.19296	Larger effect in UKBB
X495	19:7643048:7644614:clu_191819_+	-0.0475847	-0.0179914	2.64485	0.00293935	0.191895	Larger effect in UKBB
X451.2	9:133155349:133155901:clu_87856_-	0.162093	0.085746	1.89039	0.242382	0.310403	Larger effect in UKBB
X574	22:38735848:38735976:clu_25967_-	0.089121	0.0288539	3.0887	0.00364079	0.165066	Larger effect in UKBB
X401.1	8:101719648:101779924:clu_119925_-	0.0605172	0.0220005	2.75072	0.00427575	0.213546	Larger effect in UKBB
X495	12:56042602:56043424:clu_59537_+	0.0663817	0.0168246	3.94552	0.00114786	0.29672	Larger effect in UKBB
X716	20:35631578:35631960:clu_132522_-	0.0709966	0.0258273	2.7489	0.00642303	0.213781	Larger effect in UKBB
X747.1	3:195701669:195708134:clu_107882_+	0.232401	0.117609	1.97605	0.181654	0.214595	Larger effect in UKBB
X401.1	12:50134068:50134546:clu_160416_-	0.0243639	0.00865682	2.81442	0.000689738	0.237807	Larger effect in UKBB
X191.11	20:63571229:63571383:clu_133986_-	0.25431	0.0937372	2.71301	0.439416	0.510647	Larger effect in UKBB
X495	2:241723271:241723791:clu_102890_+	-0.158372	-0.081468	1.94397	0.0513643	0.0810048	Larger effect in UKBB
X275.1	6:25015835:25035982:clu_19619_-	0.553579	0.17936	3.08642	0.0691062	0.0787925	Larger effect in UKBB
X411.4	10:89247649:89251707:clu_177634_-	0.056639	0.0211775	2.67449	0.00376366	0.190084	Larger effect in UKBB
X740	8:10054658:10149148:clu_38460_+	-0.153861	-0.0623144	2.4691	0.0121274	0.0489995	Larger effect in UKBB
X574	2:43896708:43899219:clu_205489_-	-0.151852	-0.051581	2.94396	0.00716258	0.0836213	Larger effect in UKBB
X727.4	19:51746125:51746249:clu_55786_-	0.326929	0.131185	2.49212	0.265407	0.313507	Larger effect in UKBB
X574	22:38735732:38735858:clu_26011_-	-0.0444075	-0.00642642	6.91016	0.00035848	0.539934	Larger effect in UKBB
X454.1	17:21313537:21313669:clu_64932_+	0.045844	0.0119054	3.85068	0.00162876	0.363104	Larger effect in UKBB
X401	17:64329722:64341634:clu_140098_-	0.138537	0.061018	2.27043	0.0231118	0.0784979	Larger effect in UKBB
X244	21:42418609:42426697:clu_46850_+	0.168347	0.0852215	1.9754	0.046545	0.0678615	Larger effect in UKBB
X454.1	7:584568:585196:clu_179289_-	-0.11743	-0.0577808	2.03234	0.0290498	0.081496	Larger effect in UKBB
X250	19:45617697:45618822:clu_54511_-	-0.130834	-0.0567284	2.30632	0.0107369	0.0308792	Larger effect in UKBB
X451	9:133155312:133155901:clu_87856_-	-0.165785	-0.0872207	1.90075	0.118965	0.168106	Larger effect in UKBB
X740	17:46094701:46170855:clu_138951_-	-0.0345493	-0.000110033	313.991	1.17942e-06	0.842813	Larger effect in UKBB
X740.1	17:45406083:45410232:clu_138748_-	0.137754	0.0455581	3.02369	0.00358056	0.0601882	Larger effect in UKBB
X272.1	3:48694240:48695090:clu_148561_-	0.0756407	0.0276561	2.73504	0.00398239	0.14367	Larger effect in UKBB
X401.1	10:131957711:131959114:clu_92538_+	-0.122253	-0.0508358	2.40485	0.015223	0.082974	Larger effect in UKBB
X401	2:97658643:97658879:clu_207097_-	-0.0464357	-0.016859	2.75435	0.00513565	0.270553	Larger effect in UKBB
X244.4	12:56042602:56043424:clu_59537_+	0.0799309	0.0300333	2.66141	0.00406569	0.113451	Larger effect in UKBB
X401	10:131957711:131959114:clu_92538_+	-0.123064	-0.0503419	2.44456	0.0143949	0.0835584	Larger effect in UKBB
X401	8:101852670:101915809:clu_119925_-	0.0665807	0.0263522	2.52657	0.0068675	0.175284	Larger effect in UKBB
X454.1	17:21313537:21314147:clu_64932_+	-0.0516166	-0.0153347	3.366	0.00268295	0.307035	Larger effect in UKBB
X272.1	3:48693179:48695090:clu_148561_-	-0.0741115	-0.028091	2.63826	0.00493394	0.14186	Larger effect in UKBB
X401.1	17:7244245:7244551:clu_135561_-	0.0528899	0.0180489	2.93036	0.00442806	0.267728	Larger effect in UKBB
X180.3	2:113235898:113236298:clu_99706_+	-0.175472	-0.0912609	1.92275	0.133658	0.17818	Larger effect in UKBB
X401.1	17:75943213:75946707:clu_140824_-	-0.0412468	-0.0100216	4.1158	0.00153186	0.398717	Larger effect in UKBB
X185	10:45844394:45846687:clu_176473_-	0.14417	0.0659983	2.18445	0.0701073	0.16772	Larger effect in UKBB
X496.2	11:47565986:47571471:clu_215932_+	-0.190478	-0.0898879	2.11906	0.141656	0.201771	Larger effect in UKBB
X562	17:45034999:45051553:clu_138704_-	-0.0819114	-0.0370047	2.21354	0.018569	0.145358	Larger effect in UKBB
X573	19:19157283:19180686:clu_52195_-	-0.661465	-0.14973	4.41772	0.00876883	0.0363182	Larger effect in UKBB
X401.1	8:101887227:101915809:clu_119925_-	-0.0226982	-0.00776032	2.9249	0.000538197	0.234548	Larger effect in UKBB
X580.14	7:149766239:149769090:clu_184592_-	0.131486	0.063458	2.07202	0.432793	0.516707	Larger effect in UKBB
X1008	1:155210627:155212079:clu_171764_+	0.174511	0.0773701	2.25554	0.489148	0.549545	Larger effect in UKBB
X401	17:7244245:7244551:clu_135561_-	0.0531637	0.0173331	3.06717	0.00419995	0.282621	Larger effect in UKBB
X454	8:141190417:141192331:clu_40855_+	-0.0780596	-0.0341016	2.28903	0.0117524	0.122194	Larger effect in UKBB
X593	11:62610768:62610879:clu_123522_-	-0.177937	-0.0838722	2.12153	0.0536673	0.087632	Larger effect in UKBB
X272	3:48694240:48695090:clu_148561_-	0.0742087	0.0273214	2.71614	0.00473485	0.14777	Larger effect in UKBB
X574.1	22:38735789:38735976:clu_25967_-	-0.0878438	-0.0269791	3.256	0.00425519	0.190125	Larger effect in UKBB
X366	1:226940399:226961377:clu_174535_+	-0.0368638	-0.00992996	3.71238	0.00131895	0.350657	Larger effect in UKBB
X454.1	17:21313815:21314147:clu_64932_+	0.0489365	0.0104621	4.6775	0.00128841	0.422193	Larger effect in UKBB
X562	1:151907406:151909360:clu_34444_-	-0.145847	-0.033369	4.37072	0.00200469	0.160941	Larger effect in UKBB
X870.8	19:38409370:38409955:clu_53406_-	-0.283224	-0.10775	2.62852	0.120853	0.185558	Larger effect in UKBB
X411.8	12:120462162:120463950:clu_163193_-	0.107026	0.0459257	2.33042	0.0314033	0.158048	Larger effect in UKBB
X272	3:48693179:48695090:clu_148561_-	-0.0728419	-0.0277069	2.62902	0.00572221	0.146242	Larger effect in UKBB
X454	7:578812:579256:clu_179288_-	0.117934	0.0560388	2.10451	0.0288891	0.0791879	Larger effect in UKBB
X550.1	2:43224823:43224917:clu_205432_-	0.128159	0.0567666	2.25764	0.0402534	0.1305	Larger effect in UKBB
X427.2	10:102425198:102431375:clu_178317_-	-0.191359	-0.0794309	2.40912	0.0505914	0.108792	Larger effect in UKBB
X716.9	12:123233531:123253647:clu_62142_+	0.168243	0.0466584	3.60585	0.0123158	0.16762	Larger effect in UKBB
X697	1:150575017:150575309:clu_33923_-	-0.0748271	-0.0380692	1.96555	0.635221	0.698447	Larger effect in UKBB
X451	19:10335330:10335873:clu_49993_-	-0.283125	-0.0988982	2.86279	0.10912	0.193547	Larger effect in UKBB
X401	12:50134068:50134546:clu_160416_-	0.0243294	0.00792365	3.07048	0.00075743	0.270975	Larger effect in UKBB
X555.2	19:10305483:10305846:clu_50131_-	-0.205426	-0.090599	2.26742	0.191477	0.259107	Larger effect in UKBB
X550.4	17:46549843:46553400:clu_67051_+	0.170322	0.0871805	1.95367	0.278788	0.335021	Larger effect in UKBB
X401	17:75943213:75946707:clu_140824_-	-0.0400232	-0.0101259	3.95257	0.00204123	0.386364	Larger effect in UKBB
X411.8	8:101719648:101915809:clu_119925_-	0.0392041	0.0110789	3.53861	0.00468989	0.39342	Larger effect in UKBB
X244	12:56042602:56043380:clu_59537_+	0.102785	0.0460856	2.23031	0.0175781	0.0685884	Larger effect in UKBB
X716.9	12:122981879:122981957:clu_62114_+	0.230785	0.0409875	5.63062	0.0109996	0.253775	Larger effect in UKBB
X574.1	22:38735848:38735976:clu_25967_-	0.0906057	0.0281307	3.22088	0.00567923	0.182494	Larger effect in UKBB
X411.8	1:169324500:169367708:clu_35826_-	0.0878424	0.0340475	2.58	0.0238734	0.20999	Larger effect in UKBB
X595	20:58712290:58712479:clu_6024_+	-0.217571	-0.107595	2.02214	0.133117	0.155473	Larger effect in UKBB
X191	20:63571229:63571383:clu_133986_-	0.128725	0.0672229	1.9149	0.465738	0.524408	Larger effect in UKBB
X454	3:128632157:128637799:clu_150666_-	0.145769	0.0703206	2.07292	0.0571786	0.102793	Larger effect in UKBB
X272.11	12:49755755:49758227:clu_58880_+	-0.158182	-0.0783587	2.01869	0.0708399	0.107042	Larger effect in UKBB
X530	19:18589077:18590854:clu_194498_+	-0.180323	-0.0698855	2.58026	0.018953	0.0553711	Larger effect in UKBB
X454.1	8:141189146:141190284:clu_40855_+	-0.0687209	-0.0264655	2.59662	0.00974359	0.185802	Larger effect in UKBB
X454	4:1740002:1740826:clu_93036_+	-0.124177	-0.0551386	2.25209	0.0313689	0.0933281	Larger effect in UKBB
X411.8	19:13149091:13149499:clu_50745_-	0.0970748	0.0394875	2.45837	0.0325603	0.189657	Larger effect in UKBB
X454.1	8:141189146:141192331:clu_40855_+	0.0384241	0.0117277	3.27634	0.00293414	0.312047	Larger effect in UKBB
X716.9	20:35277603:35277721:clu_132604_-	0.124894	0.0514294	2.42845	0.0328514	0.128395	Larger effect in UKBB
X740.1	8:11558054:11561302:clu_38501_+	0.219377	0.0933999	2.34879	0.0626601	0.0943241	Larger effect in UKBB
X743.1	3:49810183:49810372:clu_149060_-	0.191137	0.0968889	1.97274	0.169306	0.203175	Larger effect in UKBB
X411.4	12:111991889:112005257:clu_162765_-	-0.105302	-0.0443249	2.37567	0.0153915	0.0719638	Larger effect in UKBB
X272	2:86210613:86212426:clu_98707_+	0.0945074	0.0417428	2.26404	0.0169186	0.0779411	Larger effect in UKBB
X172.2	2:88947596:88947722:clu_206724_-	-0.0903224	-0.011955	7.55517	0.0017482	0.394435	Larger effect in UKBB
X454	16:88648731:88648850:clu_12148_-	0.192657	0.0673167	2.86195	0.0284737	0.109635	Larger effect in UKBB
X451	19:10338848:10339539:clu_49994_-	0.143001	0.0546681	2.61581	0.0260702	0.110512	Larger effect in UKBB
X454	17:21313887:21314147:clu_64932_+	0.0604135	0.0193377	3.12413	0.00508608	0.255487	Larger effect in UKBB
X454	17:21313743:21314147:clu_64932_+	0.0637471	0.0232135	2.74612	0.00780543	0.206396	Larger effect in UKBB
X454.1	4:1740002:1740482:clu_93036_+	0.084824	0.0223619	3.79323	0.00410182	0.244796	Larger effect in UKBB
X411.8	19:41382921:41383561:clu_196442_+	0.0314251	0.00452919	6.93834	0.00098282	0.538805	Larger effect in UKBB
X574.1	22:38735732:38735858:clu_26011_-	-0.0451937	-0.00592052	7.63341	0.000623168	0.565745	Larger effect in UKBB
X244	14:64516751:64521487:clu_75875_+	-0.0701933	-0.0207471	3.38328	0.00267156	0.212064	Larger effect in UKBB
X272.11	17:49375509:49379980:clu_67428_+	-0.153697	-0.0704876	2.18048	0.0664544	0.121851	Larger effect in UKBB
X401.1	8:101852670:101915809:clu_119925_-	0.0635588	0.0243707	2.608	0.0101984	0.200068	Larger effect in UKBB
X740	17:46038686:46039702:clu_138963_-	0.150498	-0.00921608	-16.33	1.85067e-05	0.407013	Larger effect in UKBB
X454.1	22:36288320:36292151:clu_25629_-	0.0592332	0.0217429	2.72426	0.00848344	0.221422	Larger effect in UKBB
X564.1	3:58410159:58412904:clu_105426_+	0.251047	0.0949819	2.6431	0.0586529	0.101298	Larger effect in UKBB
X411.8	19:41383632:41383863:clu_196442_+	0.0281228	0.00473221	5.94284	0.000926235	0.498986	Larger effect in UKBB
X172	7:100612241:100612730:clu_156372_+	-0.118014	-0.0502201	2.34993	0.0442262	0.147992	Larger effect in UKBB
X172.2	19:49664896:49665672:clu_55151_-	0.116136	0.0464134	2.50222	0.0349263	0.151379	Larger effect in UKBB
X728.71	6:149380143:149397604:clu_117214_+	0.11405	0.0497118	2.29423	0.475133	0.562898	Larger effect in UKBB
X411.4	19:41351182:41378281:clu_196442_+	0.18493	0.0423427	4.36745	0.00318933	0.140092	Larger effect in UKBB
X550.2	12:89349561:89350588:clu_161951_-	0.141804	0.0478753	2.96195	0.0207084	0.134815	Larger effect in UKBB
X835	1:45606591:45613169:clu_168503_+	-0.107688	-0.0479188	2.24729	0.0369327	0.121793	Larger effect in UKBB
X244.4	5:35873648:35874449:clu_127410_+	0.158142	0.0601868	2.62751	0.0183252	0.0626169	Larger effect in UKBB
X401.1	5:132487130:132487926:clu_44044_-	-0.134445	-0.0340783	3.94518	0.00687156	0.176802	Larger effect in UKBB
X740	17:46193885:46196368:clu_67058_+	-0.151274	-0.0157909	9.57979	0.000471057	0.311187	Larger effect in UKBB
X454.1	22:36285747:36286784:clu_25586_-	-0.161012	-0.0773759	2.08091	0.125531	0.180115	Larger effect in UKBB
X573	19:19186098:19186412:clu_52195_-	0.442262	0.117886	3.75162	0.00742931	0.0224388	Larger effect in UKBB
X211	5:133089695:133092700:clu_129448_+	-0.145801	-0.0633735	2.30066	0.0553821	0.122896	Larger effect in UKBB
X274.1	4:88268906:88277143:clu_145766_-	0.275408	0.112098	2.45684	0.141815	0.180621	Larger effect in UKBB
X471	17:4635962:4637115:clu_135159_-	-0.276008	-0.0857791	3.21766	0.0969381	0.202411	Larger effect in UKBB
X495	11:61793028:61795341:clu_216388_+	0.0255077	0.00840285	3.0356	0.00119	0.261848	Larger effect in UKBB
X401	11:65583486:65583607:clu_217278_+	-0.0383226	-0.00547019	7.00572	0.0006361	0.548982	Larger effect in UKBB
X530.1	19:18589077:18590854:clu_194498_+	-0.189047	-0.067174	2.81428	0.0186436	0.0637052	Larger effect in UKBB
X593	11:62609696:62610879:clu_123522_-	0.157004	0.0710672	2.20923	0.0625448	0.10687	Larger effect in UKBB
X172	2:201475742:201477619:clu_101380_+	0.166007	0.0656346	2.52926	0.0814833	0.175486	Larger effect in UKBB
X574	22:38668132:38670884:clu_188412_+	0.170659	0.0655425	2.60378	0.0454126	0.118831	Larger effect in UKBB
X411.8	19:41397935:41410637:clu_196442_+	-0.0597047	-0.0113411	5.26446	0.00637533	0.457097	Larger effect in UKBB
X740	17:46162525:46170855:clu_138951_-	0.128498	-0.0101959	-12.6028	6.37007e-06	0.365357	Larger effect in UKBB
X574.1	2:43894629:43899219:clu_205489_-	0.0517544	0.00530906	9.74833	0.000513216	0.604925	Larger effect in UKBB
X274	4:88268906:88277143:clu_145766_-	0.266096	0.107675	2.4713	0.132532	0.170003	Larger effect in UKBB
X401.1	11:65583486:65583607:clu_217278_+	-0.0385677	-0.0051155	7.53937	0.000622843	0.566875	Larger effect in UKBB
X401	5:132487130:132487926:clu_44044_-	-0.130144	-0.0343515	3.78859	0.00926114	0.175554	Larger effect in UKBB
X716	20:35277603:35277721:clu_132604_-	0.122974	0.0470594	2.61316	0.0353985	0.144872	Larger effect in UKBB
X172	5:139476454:139478270:clu_44368_-	0.026358	0.00800061	3.2945	0.00181658	0.320403	Larger effect in UKBB
X716	12:123261803:123265196:clu_163737_-	-0.244228	-0.0480118	5.08684	0.0234988	0.239951	Larger effect in UKBB
X574	22:38735581:38735648:clu_25966_-	-0.0939724	-0.0293829	3.1982	0.00979387	0.177563	Larger effect in UKBB
X396	11:113365060:113368187:clu_219176_+	-0.233365	-0.0670808	3.47887	0.0312573	0.144105	Larger effect in UKBB
X531.2	19:18571887:18573293:clu_194331_+	-0.114201	-0.0505059	2.26115	0.0522188	0.13971	Larger effect in UKBB
X244	14:64504946:64511249:clu_75875_+	-0.160979	-0.0655634	2.45531	0.0364295	0.0807093	Larger effect in UKBB
X454	3:188225527:188406112:clu_107762_+	-0.0754108	-0.0243754	3.09372	0.00755748	0.201595	Larger effect in UKBB
X562.1	1:151895194:151907321:clu_34444_-	-0.0991024	-0.0243999	4.06159	0.00506937	0.221344	Larger effect in UKBB
X366	3:63839773:63863772:clu_149680_-	-0.142849	-0.0378001	3.77908	0.00545894	0.126762	Larger effect in UKBB
X495	11:61828597:61837778:clu_216388_+	-0.0283158	-0.00828123	3.41927	0.00145934	0.311903	Larger effect in UKBB
X574	19:18392125:18397453:clu_51983_-	-0.0895295	-0.0340648	2.62821	0.0212299	0.158177	Larger effect in UKBB
X574	22:38735581:38735908:clu_25966_-	0.103965	0.0342489	3.03557	0.0140895	0.153439	Larger effect in UKBB
X593	11:62602889:62603149:clu_123511_-	-0.173344	-0.0799438	2.16832	0.159998	0.211781	Larger effect in UKBB
X574	22:38735698:38735858:clu_26011_-	0.0610477	0.0108315	5.63614	0.00205871	0.445551	Larger effect in UKBB
X454.1	17:21313887:21314147:clu_64932_+	0.0575945	0.018968	3.0364	0.00955656	0.268887	Larger effect in UKBB
X401.1	2:86210613:86213628:clu_98707_+	-0.0828854	-0.022036	3.76137	0.00499562	0.235644	Larger effect in UKBB
X454	3:188341719:188406112:clu_107762_+	0.0527518	0.0151971	3.47118	0.00540884	0.30628	Larger effect in UKBB
X557	6:33701420:33711549:clu_20856_-	0.642032	-0.0526119	-12.2032	1.50295e-06	0.263033	Larger effect in UKBB
X401	8:101719648:101915809:clu_119925_-	0.0275829	0.00660989	4.17297	0.00085027	0.376676	Larger effect in UKBB
X574.1	22:38668132:38670884:clu_188412_+	0.17073	0.06386	2.6735	0.0592782	0.143003	Larger effect in UKBB
X454	8:141189146:141190284:clu_40855_+	-0.0646517	-0.0230405	2.806	0.0125303	0.218041	Larger effect in UKBB
X574.1	22:38735581:38735648:clu_25966_-	-0.0940565	-0.0309049	3.04342	0.015133	0.176301	Larger effect in UKBB
X740.1	17:46152966:46170855:clu_138951_-	0.0455479	0.000233127	195.378	6.38263e-06	0.848703	Larger effect in UKBB
X574	22:38668132:38670767:clu_188412_+	-0.120981	-0.0415408	2.91234	0.0227108	0.136581	Larger effect in UKBB
X557	6:33710851:33711549:clu_20856_-	-0.891946	0.0817172	-10.915	8.81313e-08	0.189796	Larger effect in UKBB
X172.2	1:15719920:15721329:clu_165868_+	0.110821	0.0451503	2.45449	0.0524319	0.166878	Larger effect in UKBB
X401	2:86210613:86213628:clu_98707_+	-0.081203	-0.0220702	3.6793	0.00593017	0.23617	Larger effect in UKBB
X574.12	19:18392125:18397453:clu_51983_-	-0.124918	-0.054782	2.28028	0.0803376	0.168255	Larger effect in UKBB
X454	16:89299368:89299459:clu_12271_-	0.0826609	0.0312778	2.64279	0.0217848	0.169577	Larger effect in UKBB
X574.1	22:38668132:38670767:clu_188412_+	-0.123251	-0.0434239	2.83833	0.0286141	0.14023	Larger effect in UKBB
X593	11:62611344:62611425:clu_123524_-	0.0817993	0.0316415	2.58519	0.0192102	0.143083	Larger effect in UKBB
X272.1	15:90884544:90885037:clu_112550_+	0.0250773	0.00649259	3.86245	0.000629658	0.316421	Larger effect in UKBB
X420.3	9:2186228:2191266:clu_199763_+	-0.0455078	-0.0226263	2.01128	0.616566	0.687934	Larger effect in UKBB
X155.1	19:19150764:19157025:clu_52195_-	-0.618159	-0.108092	5.71882	0.156704	0.298417	Larger effect in UKBB
X172.3	19:48241063:48249523:clu_54976_-	0.0990025	0.05043	1.96317	0.466331	0.53365	Larger effect in UKBB
X574.1	22:38735581:38735908:clu_25966_-	0.103335	0.0349961	2.95277	0.0218891	0.162552	Larger effect in UKBB
X594.1	1:21561212:21563110:clu_166279_+	0.0934278	0.0315111	2.96492	0.00503062	0.0470358	Larger effect in UKBB
X740.1	17:46094701:46170855:clu_138951_-	-0.040786	-0.000500412	81.505	6.30455e-06	0.839827	Larger effect in UKBB
X454.1	16:88648731:88648850:clu_12148_-	0.180645	0.0586766	3.07866	0.049945	0.160341	Larger effect in UKBB
X272	15:90884544:90885037:clu_112550_+	0.0250299	0.00638764	3.91848	0.000647097	0.321856	Larger effect in UKBB
X365	11:47237712:47237837:clu_215852_+	-0.166005	-0.0639797	2.59465	0.027115	0.0520055	Larger effect in UKBB
X562.1	1:151895194:151909360:clu_34444_-	0.0740216	0.0107875	6.86179	0.00152184	0.430286	Larger effect in UKBB
X272.1	15:90884639:90885037:clu_112550_+	-0.0235394	-0.0056294	4.18151	0.00048656	0.337564	Larger effect in UKBB
X740.9	8:11558054:11561302:clu_38501_+	0.262175	0.0887594	2.95377	0.066056	0.11705	Larger effect in UKBB
X454	8:141189146:141192331:clu_40855_+	0.0365873	0.0098991	3.69603	0.0039137	0.350972	Larger effect in UKBB
X292	19:44901452:44903030:clu_196881_+	0.185801	0.0780332	2.38106	0.0537212	0.0687892	Larger effect in UKBB
X622	3:185785651:185823153:clu_151984_-	0.123455	0.0389936	3.16603	0.0333631	0.189503	Larger effect in UKBB
X411.4	19:41425550:41425648:clu_53953_-	0.12928	0.0447416	2.88947	0.0252112	0.118503	Larger effect in UKBB
X594.1	1:21562887:21563110:clu_166279_+	-0.0991226	-0.033993	2.91597	0.00664957	0.0434417	Larger effect in UKBB
X411.4	19:41397935:41410637:clu_196442_+	-0.0731151	-0.0148685	4.91746	0.00273806	0.34222	Larger effect in UKBB
X272.1	19:11196742:11197485:clu_50435_-	0.131284	0.0511929	2.56449	0.0426842	0.118152	Larger effect in UKBB
X593	11:62611347:62611425:clu_123524_-	-0.0801567	-0.0308323	2.59976	0.0213479	0.150919	Larger effect in UKBB
X696.4	6:111574802:111576362:clu_116559_+	-0.173998	-0.0747121	2.32891	0.0747931	0.106878	Larger effect in UKBB
X272	15:90884639:90885037:clu_112550_+	-0.0234871	-0.00554099	4.23879	0.000500707	0.342599	Larger effect in UKBB
X728.71	2:113955706:113957360:clu_99725_+	0.110416	0.0406147	2.71863	0.0623438	0.214628	Larger effect in UKBB
X185	1:205662126:205662833:clu_36846_-	-0.152775	-0.0505648	3.02138	0.0655388	0.199763	Larger effect in UKBB
X411	1:169324500:169367708:clu_35826_-	0.0857547	0.0251738	3.4065	0.0120332	0.21619	Larger effect in UKBB
X170	16:89561063:89561234:clu_83811_+	-0.0475405	-0.0223879	2.12349	0.625274	0.693132	Larger effect in UKBB
X562.1	22:38668132:38670884:clu_188412_+	0.133556	0.0443822	3.00923	0.0363984	0.158382	Larger effect in UKBB
X785	3:58412963:58420539:clu_105426_+	0.180553	0.0350863	5.14598	0.00200236	0.146232	Larger effect in UKBB
X595	20:58707200:58712479:clu_6024_+	0.187909	0.08486	2.21434	0.155454	0.185421	Larger effect in UKBB
X727.4	19:51746125:51746264:clu_55786_-	-0.119277	-0.0573002	2.08162	0.439957	0.500788	Larger effect in UKBB
X244	14:64504946:64521487:clu_75875_+	0.0469988	0.00852106	5.5156	0.00165275	0.446885	Larger effect in UKBB
X740.1	3:52523341:52523443:clu_105172_+	0.117966	0.0373961	3.15449	0.0115707	0.0958238	Larger effect in UKBB
X574.1	22:38735698:38735858:clu_26011_-	0.0616461	0.0103828	5.93732	0.00335619	0.458585	Larger effect in UKBB
X170	16:89561063:89561244:clu_83811_+	-0.0483468	-0.0231705	2.08657	0.608294	0.677255	Larger effect in UKBB
X716	12:122981879:122981957:clu_62114_+	0.218141	0.0283186	7.70312	0.0196765	0.314998	Larger effect in UKBB
X401.1	8:101719648:101915809:clu_119925_-	0.0268969	0.0062156	4.32732	0.00125336	0.391202	Larger effect in UKBB
X172.2	3:11426926:11554811:clu_103295_+	-0.0656001	-0.0143651	4.56663	0.010926	0.391316	Larger effect in UKBB
X427	3:66263379:66362860:clu_105495_+	-0.145766	-0.0467242	3.11971	0.0171809	0.0867165	Larger effect in UKBB
X244	14:64511384:64516600:clu_75875_+	-0.121692	-0.0338769	3.5922	0.00919922	0.126008	Larger effect in UKBB
X411.8	19:41425550:41425648:clu_53953_-	0.102462	0.0288587	3.55047	0.0470406	0.27656	Larger effect in UKBB
X696	6:111574802:111576362:clu_116559_+	-0.173614	-0.0710642	2.44306	0.0717222	0.104761	Larger effect in UKBB
X411.8	19:41423169:41424438:clu_196445_+	-0.0502562	-0.00707481	7.10354	0.00812169	0.537768	Larger effect in UKBB
X411.4	19:41425985:41426233:clu_53954_-	0.123049	0.0476848	2.58046	0.0515078	0.134066	Larger effect in UKBB
X411.4	19:41383632:41383863:clu_196442_+	0.0304945	0.00616272	4.94823	0.00123309	0.433615	Larger effect in UKBB
X716	12:123233531:123253647:clu_62142_+	0.155244	0.0335941	4.62116	0.0246529	0.241208	Larger effect in UKBB
X585	12:132508350:132525734:clu_62482_+	0.159739	0.0713019	2.24033	0.191917	0.243746	Larger effect in UKBB
X272	19:11196742:11197485:clu_50435_-	0.121764	0.0480319	2.53506	0.0588122	0.141929	Larger effect in UKBB
X244.4	14:64516751:64521487:clu_75875_+	-0.0620932	-0.0189918	3.26946	0.0101116	0.243907	Larger effect in UKBB
X272	20:63889238:63889850:clu_6416_+	-0.0562858	-0.0166339	3.38379	0.010522	0.286961	Larger effect in UKBB
X411.4	10:12217467:12230948:clu_89014_+	-0.174829	-0.039436	4.43324	0.00904911	0.157839	Larger effect in UKBB
X716.9	21:39181878:39183064:clu_185812_-	-0.0684309	-0.0181146	3.77767	0.0203704	0.337676	Larger effect in UKBB
X427.2	10:102402159:102402252:clu_91789_+	-0.135063	-0.0508919	2.65392	0.0752126	0.172549	Larger effect in UKBB
X459	1:169541048:169541292:clu_35843_-	-0.0450685	-0.00703074	6.41021	0.00586581	0.533426	Larger effect in UKBB
X335	8:1761824:1762779:clu_117903_-	0.168045	0.0645927	2.60161	0.0565123	0.0985701	Larger effect in UKBB
X728	22:46053920:46097926:clu_189257_+	-0.508909	-0.0751656	6.7705	0.00348488	0.150123	Larger effect in UKBB
X441	1:89114296:89117016:clu_32455_-	0.166277	0.0636766	2.61127	0.128245	0.207587	Larger effect in UKBB
X411.8	19:41383632:41383874:clu_196442_+	0.0548623	0.0096106	5.70852	0.0133891	0.484182	Larger effect in UKBB
X702	16:89658209:89669286:clu_83928_+	-0.230088	-0.0857285	2.68391	0.0802906	0.104736	Larger effect in UKBB
X716.9	12:123233924:123253647:clu_62142_+	-0.097389	-0.0109752	8.87353	0.00718374	0.402859	Larger effect in UKBB
X272	20:63889238:63889382:clu_6416_+	0.0595243	0.0178755	3.32994	0.0120522	0.273905	Larger effect in UKBB
X496.21	7:112471033:112472219:clu_157067_+	-0.0710357	-0.0228074	3.11459	0.0252476	0.260664	Larger effect in UKBB
X562	1:151895194:151907321:clu_34444_-	-0.0985045	-0.0180371	5.4612	0.00571114	0.294893	Larger effect in UKBB
X411.4	19:41382921:41383561:clu_196442_+	0.0339629	0.00592235	5.7347	0.00143563	0.483425	Larger effect in UKBB
X716	21:39181878:39183064:clu_185812_-	-0.0667476	-0.0187333	3.56304	0.0228824	0.32638	Larger effect in UKBB
X858	1:171781795:171783740:clu_172906_+	0.123326	0.0502789	2.45285	0.097346	0.189169	Larger effect in UKBB
X172.2	15:42515354:42528262:clu_110446_+	-0.121447	-0.050919	2.3851	0.23694	0.338455	Larger effect in UKBB
X454.1	4:1740002:1740826:clu_93036_+	-0.112607	-0.0412309	2.73112	0.0604511	0.178745	Larger effect in UKBB
X185	17:65887:71366:clu_134155_-	0.110822	0.0406932	2.72336	0.0616387	0.182343	Larger effect in UKBB
X540	8:11844996:11845099:clu_118137_-	0.227582	0.0517874	4.39454	0.0805182	0.259654	Larger effect in UKBB
X366	3:52521510:52521917:clu_105059_+	-0.0837474	-0.027164	3.08302	0.0227772	0.193198	Larger effect in UKBB
X622.1	3:185785651:185823153:clu_151984_-	0.114057	0.0314083	3.63143	0.0536375	0.261805	Larger effect in UKBB
X835	12:123233924:123253647:clu_62142_+	-0.120762	-0.035925	3.3615	0.0400001	0.200231	Larger effect in UKBB
X411	12:57395818:57398057:clu_161268_-	0.0575274	0.0157526	3.65193	0.0143007	0.332604	Larger effect in UKBB
X781	17:79005481:79009664:clu_141343_-	0.0962599	0.0316331	3.04301	0.023022	0.149968	Larger effect in UKBB
X278	12:89351025:89351640:clu_161951_-	-0.146862	-0.0573126	2.56246	0.0459042	0.0711044	Larger effect in UKBB
X471	17:4634174:4635759:clu_135158_-	-0.215608	-0.0603052	3.57527	0.21319	0.341188	Larger effect in UKBB
X172	2:89040519:89040644:clu_206724_-	0.239755	0.00979513	24.477	0.0127517	0.415843	Larger effect in UKBB
X250.2	14:103571820:103587274:clu_77356_+	-0.0545084	-0.015349	3.55127	0.00964102	0.2907	Larger effect in UKBB
X172	17:7559702:7560049:clu_64016_+	0.120741	0.0171159	7.05433	0.0217289	0.344697	Larger effect in UKBB
X172	1:15719920:15721329:clu_165868_+	0.099038	0.0319841	3.09648	0.0538683	0.234248	Larger effect in UKBB
X335	8:1761843:1762779:clu_117903_-	0.149388	0.0656401	2.27587	0.29961	0.357055	Larger effect in UKBB
X401.1	17:64350433:64352390:clu_140098_-	-0.126782	-0.0389688	3.25344	0.0380567	0.173093	Larger effect in UKBB
X740	17:45406083:45410232:clu_138748_-	0.0873729	0.0266564	3.27774	0.0208173	0.198562	Larger effect in UKBB
X459.9	1:169541048:169541292:clu_35843_-	-0.0462164	-0.00413232	11.1841	0.00549909	0.609602	Larger effect in UKBB
X172.2	11:61789990:61790423:clu_123331_-	-0.147123	-0.0484016	3.03963	0.142666	0.279562	Larger effect in UKBB
X172.2	1:15721388:15725317:clu_165868_+	0.087415	0.0281275	3.10781	0.0492297	0.250081	Larger effect in UKBB
X244	14:64504946:64516600:clu_75875_+	-0.131946	-0.0437315	3.01719	0.0348857	0.123188	Larger effect in UKBB
X716.9	12:122981266:122981595:clu_62114_+	-0.0407057	0.00109034	-37.333	0.00019474	0.786284	Larger effect in UKBB
X743.1	3:48918998:48924718:clu_104514_+	-0.288689	-0.0514747	5.60836	0.00759662	0.158774	Larger effect in UKBB
X740.1	8:10054658:10149148:clu_38460_+	-0.158966	-0.0559901	2.83918	0.0526434	0.11367	Larger effect in UKBB
X272.11	18:49490927:49491405:clu_109045_-	0.0717277	0.018439	3.89	0.0180294	0.311428	Larger effect in UKBB
X212	10:45777425:45778953:clu_89949_+	-0.0515372	-0.0107016	4.81586	0.618385	0.711928	Larger effect in UKBB
X411.4	10:12219202:12230948:clu_89014_+	0.161586	0.0430624	3.75237	0.0243313	0.149104	Larger effect in UKBB
X218	12:123265322:123267185:clu_163737_-	0.123831	0.0415051	2.9835	0.0462255	0.153423	Larger effect in UKBB
X153	8:127290060:127323015:clu_120251_-	-0.133532	-0.0301715	4.42577	0.0310582	0.246905	Larger effect in UKBB
X562	22:38668132:38670884:clu_188412_+	0.129816	0.037304	3.47995	0.0431459	0.19898	Larger effect in UKBB
X716.9	12:122981299:122981571:clu_62114_+	0.0319608	-0.000103208	-309.674	0.000216761	0.76165	Larger effect in UKBB
X443.9	10:73496906:73499595:clu_90759_+	-0.127011	-0.0571545	2.22224	0.333663	0.396433	Larger effect in UKBB
X740.1	17:46038686:46039702:clu_138963_-	0.175902	-0.00246188	-71.4502	0.000159225	0.491575	Larger effect in UKBB
X272.11	20:63889238:63889382:clu_6416_+	0.0595063	0.0149826	3.97168	0.0177388	0.36505	Larger effect in UKBB
X530	2:201130146:201130921:clu_101253_+	-0.0448095	-0.00595046	7.53044	0.00141294	0.538883	Larger effect in UKBB
X835	12:123265322:123265691:clu_163737_-	-0.0706575	-0.0116756	6.0517	0.0141519	0.430931	Larger effect in UKBB
X740.1	17:46162525:46170855:clu_138951_-	0.155222	-0.0063247	-24.5422	2.70669e-05	0.424811	Larger effect in UKBB
X740	3:49910884:49913220:clu_149090_-	0.155602	0.0538393	2.89012	0.076778	0.164013	Larger effect in UKBB
X740.1	17:46193885:46196368:clu_67058_+	-0.16154	-0.0291759	5.53676	0.00628374	0.203943	Larger effect in UKBB
X218	12:123233531:123253647:clu_62142_+	0.159282	0.0609111	2.61499	0.198504	0.276798	Larger effect in UKBB
X272.1	2:230183635:230185994:clu_210159_-	0.0262557	0.00356482	7.36523	0.000423653	0.522798	Larger effect in UKBB
X537	1:155210627:155212079:clu_171764_+	0.325168	0.0487274	6.67319	0.0259633	0.251373	Larger effect in UKBB
X540.1	8:11844996:11845099:clu_118137_-	0.188041	0.0498338	3.77336	0.143071	0.299239	Larger effect in UKBB
X743.11	3:48918998:48924718:clu_104514_+	-0.285956	-0.0503351	5.68104	0.00869955	0.165648	Larger effect in UKBB
X562	1:151895194:151909360:clu_34444_-	0.0739331	0.00647702	11.4147	0.00159176	0.521906	Larger effect in UKBB
X172	2:88947596:88947722:clu_206724_-	-0.0690901	-0.00892739	7.73912	0.00865592	0.479861	Larger effect in UKBB
X574	2:43894629:43899219:clu_205489_-	0.0446634	0.00485072	9.20757	0.0020379	0.602137	Larger effect in UKBB
X574.1	19:18392125:18397453:clu_51983_-	-0.0895636	-0.0247712	3.61563	0.0316753	0.253757	Larger effect in UKBB
X286.1	16:80997429:81006734:clu_11818_-	-0.0523541	-0.0183963	2.8459	0.588373	0.674879	Larger effect in UKBB
X550.1	1:1709640:1716346:clu_27524_-	-0.113696	-0.0380006	2.99195	0.0872619	0.237287	Larger effect in UKBB
X537	1:155060832:155061904:clu_171773_+	0.254786	0.0573175	4.44517	0.063039	0.217399	Larger effect in UKBB
X272.1	2:230183640:230185994:clu_210159_-	-0.0221559	-0.00295041	7.50943	0.00033015	0.513293	Larger effect in UKBB
X153	7:45103443:45105441:clu_180731_-	-0.124349	-0.0434519	2.86177	0.127637	0.259263	Larger effect in UKBB
X747.13	3:195708841:195711566:clu_107884_+	-0.114642	-0.0393248	2.91526	0.165083	0.316558	Larger effect in UKBB
X286.12	16:19487127:19487199:clu_8529_-	0.0348179	0.0148408	2.34609	0.602777	0.686706	Larger effect in UKBB
X172	1:15716816:15717893:clu_165868_+	-0.120098	-0.0448145	2.67988	0.214981	0.334133	Larger effect in UKBB
X272	2:230183635:230185994:clu_210159_-	0.0257444	0.00365229	7.04885	0.000538587	0.511393	Larger effect in UKBB
X454.1	16:89299368:89299459:clu_12271_-	0.081499	0.0222701	3.65958	0.0296764	0.272499	Larger effect in UKBB
X870.8	19:38409370:38410886:clu_53406_-	-0.0335686	-0.0137618	2.43926	0.618925	0.698133	Larger effect in UKBB
X728	7:37850735:37857274:clu_153823_+	0.224601	0.0574601	3.90882	0.0145594	0.0710893	Larger effect in UKBB
X427	8:140668424:140674298:clu_120455_-	-0.054898	-0.0138027	3.97732	0.00966458	0.322966	Larger effect in UKBB
X716.9	12:122981266:122981595:clu_163683_-	-0.0932335	-0.00455299	20.4774	0.00598985	0.488985	Larger effect in UKBB
X540.11	8:11844996:11845099:clu_118137_-	0.137734	0.0465262	2.96035	0.256194	0.37613	Larger effect in UKBB
X540.1	8:11844957:11845687:clu_118137_-	0.109199	0.0401508	2.71972	0.392728	0.495234	Larger effect in UKBB
X740.1	17:45406083:45429623:clu_138748_-	-0.109463	-0.0251496	4.35248	0.00950244	0.187286	Larger effect in UKBB
X540.11	8:11844957:11845099:clu_118137_-	0.112485	0.0437149	2.57314	0.299475	0.405345	Larger effect in UKBB
X560.4	16:377848:381701:clu_6652_-	-0.137523	-0.0551056	2.49563	0.295981	0.372002	Larger effect in UKBB
X362	2:87047306:87052814:clu_206660_-	0.0739295	0.0250683	2.94913	0.0187033	0.131912	Larger effect in UKBB
X401	17:64350433:64352390:clu_140098_-	-0.125121	-0.0345512	3.62134	0.0414224	0.202437	Larger effect in UKBB
X411.8	19:41351182:41378281:clu_196442_+	0.108763	0.0220534	4.9318	0.0666203	0.338184	Larger effect in UKBB
X272	2:230183640:230185994:clu_210159_-	-0.0217524	-0.00299228	7.26951	0.000419515	0.506589	Larger effect in UKBB
X244.4	14:64504946:64521487:clu_75875_+	0.0414521	0.00902883	4.59108	0.00640217	0.404538	Larger effect in UKBB
X244.4	14:105741795:105741893:clu_213911_-	0.0538009	0.0136149	3.95162	0.00955277	0.31634	Larger effect in UKBB
X530.1	2:201130146:201130921:clu_101253_+	-0.0457832	-0.00583334	7.84853	0.00168475	0.546841	Larger effect in UKBB
X185	10:103897719:103898877:clu_178453_-	0.0870773	0.0341753	2.54796	0.420207	0.523675	Larger effect in UKBB
X274.21	5:160415310:160419023:clu_44993_-	0.247592	0.0863083	2.8687	0.178515	0.215886	Larger effect in UKBB
X716	15:50424514:50439009:clu_110838_+	-0.124268	-0.0495096	2.50997	0.162982	0.25095	Larger effect in UKBB
X172.2	1:228494270:228494413:clu_174692_+	-0.0739091	-0.0164784	4.4852	0.0215462	0.347442	Larger effect in UKBB
X716.9	15:50424514:50439009:clu_110838_+	-0.124793	-0.0486796	2.56356	0.164532	0.258208	Larger effect in UKBB
X727.4	19:51750253:51751814:clu_55775_-	-0.134621	-0.0463181	2.90644	0.0515322	0.119213	Larger effect in UKBB
X451	19:10335976:10338682:clu_49994_-	-0.0703054	-0.0165454	4.24925	0.0237067	0.346186	Larger effect in UKBB
X241	15:49625431:49632159:clu_110795_+	-0.211908	-0.0578517	3.66295	0.0204234	0.0289977	Larger effect in UKBB
X366	3:63839773:63863504:clu_149680_-	0.144396	0.0362476	3.9836	0.0299138	0.182081	Larger effect in UKBB
X214.1	6:37638667:37641737:clu_21227_-	0.118738	0.0464208	2.55786	0.190016	0.290187	Larger effect in UKBB
X218	12:123265322:123265691:clu_163737_-	-0.0785485	-0.0215852	3.639	0.0356326	0.28265	Larger effect in UKBB
X185	19:38306990:38307428:clu_53412_-	-0.115001	-0.0429627	2.67677	0.22277	0.339613	Larger effect in UKBB
X411	10:12217467:12230948:clu_89014_+	-0.115968	-0.0304969	3.80261	0.0336923	0.206852	Larger effect in UKBB
X411.4	19:41423169:41424438:clu_196445_+	-0.0545866	-0.0107029	5.10017	0.0100008	0.430228	Larger effect in UKBB
X411.2	12:57398198:57430720:clu_161268_-	0.173514	0.0245066	7.08032	0.0191652	0.295365	Larger effect in UKBB
X411.4	19:41351202:41352942:clu_53926_-	-0.188982	-0.0579264	3.26244	0.222357	0.326313	Larger effect in UKBB
X747.1	3:195708841:195711566:clu_107884_+	-0.126207	-0.0440987	2.86191	0.0746398	0.162728	Larger effect in UKBB
X185	19:38290575:38304375:clu_195860_+	0.119637	0.0264009	4.53157	0.0483493	0.281793	Larger effect in UKBB
X244.4	14:64511384:64516600:clu_75875_+	-0.104317	-0.0300267	3.47413	0.031521	0.177397	Larger effect in UKBB
X241	15:49631058:49632159:clu_110795_+	0.233092	0.0711059	3.27809	0.0658479	0.0777138	Larger effect in UKBB
X540	8:11844957:11845099:clu_118137_-	0.143759	0.0446602	3.21895	0.204229	0.336524	Larger effect in UKBB
X172.2	17:7393509:7394104:clu_135655_-	0.125948	0.0248754	5.06314	0.0681421	0.32184	Larger effect in UKBB
X564	19:54508184:54509035:clu_198927_+	0.0736906	0.0154197	4.779	0.0281552	0.369382	Larger effect in UKBB
X366.2	17:81563979:81565505:clu_141492_-	-0.0894069	-0.0154386	5.79113	0.00389703	0.291908	Larger effect in UKBB
X155.1	19:19157142:19180686:clu_52195_-	-0.102239	-0.0280652	3.64289	0.619155	0.691284	Larger effect in UKBB
X427.2	10:102424792:102425115:clu_178317_-	0.114846	0.0431717	2.66021	0.272424	0.377771	Larger effect in UKBB
X225.1	7:108515574:108526029:clu_183642_-	0.138728	0.0484082	2.8658	0.412279	0.493534	Larger effect in UKBB
X540	8:11844957:11845687:clu_118137_-	0.135254	0.0409662	3.3016	0.346599	0.465347	Larger effect in UKBB
X835	12:123261803:123265196:clu_163737_-	-0.0945991	-0.0366664	2.57999	0.38119	0.48297	Larger effect in UKBB
X555.2	7:100859569:100859885:clu_156447_+	-0.113347	-0.0460287	2.46254	0.310935	0.394478	Larger effect in UKBB
X752.11	16:1772646:1772799:clu_6981_-	-0.0445893	-0.0193379	2.3058	0.585954	0.660284	Larger effect in UKBB
X366	11:309078:314972:clu_214261_+	-0.0799594	-0.0232729	3.43573	0.0395205	0.250514	Larger effect in UKBB
X362	2:87716790:87722301:clu_98802_+	0.0868536	0.0269294	3.22523	0.0218974	0.131763	Larger effect in UKBB
X716.9	12:122981299:122981571:clu_163683_-	0.0578578	-0.000874526	-66.159	0.00195506	0.726396	Larger effect in UKBB
X427	2:174585611:174682774:clu_208694_-	-0.0782279	-0.0196002	3.99117	0.0155492	0.248272	Larger effect in UKBB
X471	17:4715043:4715973:clu_63439_+	-0.120676	-0.0304962	3.95708	0.0610237	0.256115	Larger effect in UKBB
X454.1	9:136511271:136513021:clu_88220_-	-0.147684	-0.0318464	4.63739	0.0673623	0.281163	Larger effect in UKBB
X740	17:46549843:46553400:clu_67051_+	0.212696	-0.0318149	-6.68541	0.000246667	0.282751	Larger effect in UKBB
X728	7:37850435:37850629:clu_153823_+	0.183729	0.0598307	3.07081	0.0801829	0.131894	Larger effect in UKBB
X740	8:10149264:10207833:clu_38460_+	-0.116415	-0.0397183	2.93103	0.0875031	0.193815	Larger effect in UKBB
X411.4	19:41351202:41378281:clu_196442_+	0.072611	0.00794985	9.13364	0.00388653	0.488458	Larger effect in UKBB
X395.2	3:195701669:195708134:clu_107882_+	0.117804	0.049729	2.36893	0.350383	0.411625	Larger effect in UKBB
X250.2	17:79087365:79087985:clu_69564_+	0.135408	0.0475151	2.84978	0.145217	0.23851	Larger effect in UKBB
X540.1	8:11844957:11845099:clu_118137_-	0.117802	0.0383274	3.07358	0.264435	0.395346	Larger effect in UKBB
X427.2	11:3828206:3840894:clu_121742_-	-0.116182	-0.0401592	2.89303	0.270007	0.387233	Larger effect in UKBB
X747.13	3:195701669:195708134:clu_107882_+	0.0618433	0.0184164	3.35805	0.519435	0.629465	Larger effect in UKBB
X411.4	19:41351202:41352942:clu_196442_+	-0.059733	-0.00723909	8.25144	0.00477736	0.529007	Larger effect in UKBB
X728.71	3:10115819:10125626:clu_103231_+	-0.179962	-0.0244433	7.36243	0.203532	0.431097	Larger effect in UKBB
X411.2	12:57395818:57398057:clu_161268_-	0.106988	0.00845859	12.6485	0.0076653	0.420611	Larger effect in UKBB
X740.9	8:11494591:11546052:clu_38498_+	-0.126195	-0.0329469	3.83025	0.0290935	0.156943	Larger effect in UKBB
X740	17:46517433:46540176:clu_67050_+	0.18413	0.035665	5.16277	0.0927386	0.306788	Larger effect in UKBB
X218.1	11:206060:207303:clu_121206_-	-0.118455	-0.0404017	2.93193	0.133731	0.249849	Larger effect in UKBB
X411.4	19:41376854:41378281:clu_196442_+	-0.0797678	-0.0100815	7.91232	0.00674097	0.428766	Larger effect in UKBB
X155.1	19:19157283:19180686:clu_52195_-	-0.0222879	-0.00856585	2.60195	0.676926	0.743051	Larger effect in UKBB
X366	11:309205:314954:clu_214259_+	-0.109321	-0.0348861	3.13366	0.0958211	0.231713	Larger effect in UKBB
X225	7:108515574:108526029:clu_183642_-	0.112708	0.0397598	2.83473	0.440161	0.524013	Larger effect in UKBB
X172	3:11426926:11554811:clu_103295_+	-0.0586859	-0.00477893	12.2801	0.0123258	0.577056	Larger effect in UKBB
X716	12:123233924:123253647:clu_62142_+	-0.091597	-0.00299894	30.5431	0.0121988	0.509379	Larger effect in UKBB
X172	11:61789990:61790423:clu_123331_-	-0.122427	-0.0311296	3.93281	0.166866	0.356435	Larger effect in UKBB
X561	8:144496718:144497207:clu_121068_-	-0.125335	-0.0467703	2.67979	0.180022	0.259684	Larger effect in UKBB
X272.11	2:230183635:230185994:clu_210159_-	0.0295319	-0.000116284	-253.963	0.000224087	0.775624	Larger effect in UKBB
X740	17:46331981:46335545:clu_67049_+	0.241872	-0.0344833	-7.0142	0.00121541	0.308082	Larger effect in UKBB
X716.9	12:122981299:122981595:clu_62114_+	-0.0581735	-0.00289238	20.1127	0.00714207	0.630419	Larger effect in UKBB
X286.12	16:19487127:19487231:clu_8529_-	0.0245521	0.00644747	3.80803	0.648326	0.729881	Larger effect in UKBB
X411.2	7:140027406:140028613:clu_184173_-	0.0837905	0.0201101	4.16658	0.0470057	0.305077	Larger effect in UKBB
X411	17:74695197:74695725:clu_140515_-	0.104877	0.0327586	3.2015	0.102365	0.248261	Larger effect in UKBB
X366	1:117606153:117627068:clu_170259_+	0.0921088	0.031956	2.88236	0.459209	0.554126	Larger effect in UKBB
X272.11	2:230183640:230185994:clu_210159_-	-0.0244577	-7.09055e-07	34493.4	0.000187309	0.748365	Larger effect in UKBB
X317	14:49619140:49620562:clu_211773_-	-0.129392	-0.034198	3.7836	0.0587219	0.206197	Larger effect in UKBB
X835	12:123423157:123436082:clu_163767_-	0.106422	0.0159819	6.65888	0.04124	0.360168	Larger effect in UKBB
X174	20:35626800:35627280:clu_132677_-	-0.0373782	-0.00173842	21.5012	0.00280999	0.696941	Larger effect in UKBB
X362	2:111818958:111822422:clu_207550_-	0.0883399	0.0276348	3.19669	0.0393315	0.145778	Larger effect in UKBB
X366	11:309267:314239:clu_214259_+	-0.108675	-0.027501	3.95167	0.0587327	0.248054	Larger effect in UKBB
X218	11:206060:207303:clu_121206_-	-0.110098	-0.0366647	3.00284	0.150245	0.275988	Larger effect in UKBB
X427	17:46172232:46192823:clu_138952_-	-0.130993	-0.0345028	3.79658	0.118019	0.287254	Larger effect in UKBB
X561	20:35277932:35278009:clu_132603_-	0.0886186	0.0180363	4.91336	0.0123355	0.258456	Larger effect in UKBB
X362	2:87047306:87049589:clu_206660_-	-0.111326	-0.0362379	3.07209	0.0676959	0.151794	Larger effect in UKBB
X502	14:67397826:67412018:clu_212387_-	0.073927	0.0243293	3.0386	0.581672	0.641525	Larger effect in UKBB
X716	12:122981299:122981571:clu_62114_+	0.031211	-0.0014891	-20.9596	0.000343963	0.748161	Larger effect in UKBB
X601.12	16:5078878:5079748:clu_79166_+	-0.108822	-0.0251082	4.33413	0.454071	0.578962	Larger effect in UKBB
X172	3:11272430:11298686:clu_103289_+	0.109665	0.0286551	3.82705	0.170651	0.361015	Larger effect in UKBB
X274.21	5:160415310:160417112:clu_44993_-	-0.201294	-0.0627849	3.20608	0.315142	0.373721	Larger effect in UKBB
X218.1	12:123265322:123267185:clu_163737_-	0.102081	0.0306711	3.32825	0.0959649	0.249191	Larger effect in UKBB
X740.1	3:52523341:52523427:clu_105172_+	-0.0877451	-0.0212076	4.13744	0.0260335	0.234754	Larger effect in UKBB
X716	12:122981266:122981595:clu_62114_+	-0.0398513	0.00308083	-12.9352	0.000304517	0.717277	Larger effect in UKBB
X740.1	8:11853479:11861406:clu_118145_-	0.113331	0.0357497	3.17011	0.08735	0.196618	Larger effect in UKBB
X569.2	7:149764678:149769090:clu_184592_-	-0.0955532	-0.0379333	2.51898	0.466653	0.523904	Larger effect in UKBB
X427	17:46094701:46170855:clu_138951_-	-0.0249185	-0.00286072	8.7106	0.00117091	0.565678	Larger effect in UKBB
X383	11:66003070:66003235:clu_217482_+	0.118503	0.0408054	2.9041	0.220722	0.324681	Larger effect in UKBB
X454.1	3:188225527:188406112:clu_107762_+	-0.0647634	-0.0122708	5.27785	0.027001	0.409398	Larger effect in UKBB
X218.1	12:123233531:123253647:clu_62142_+	0.100766	0.0365601	2.75618	0.319595	0.421277	Larger effect in UKBB
X716	12:122981266:122981595:clu_163683_-	-0.0895856	0.00165018	-54.2884	0.0087511	0.577789	Larger effect in UKBB
X740	17:45406083:45429623:clu_138748_-	-0.0677773	-0.0149124	4.54503	0.0317066	0.353659	Larger effect in UKBB
X574.11	19:18392125:18397453:clu_51983_-	-0.120918	-0.0381435	3.17008	0.291438	0.406941	Larger effect in UKBB
X562.1	22:38668132:38670767:clu_188412_+	-0.0750692	-0.0149146	5.03326	0.0480993	0.375793	Larger effect in UKBB
X800.2	12:94971620:95002739:clu_162072_-	0.101904	0.0290396	3.50913	0.267859	0.426831	Larger effect in UKBB
X218	12:123261803:123265196:clu_163737_-	-0.081193	-0.0287952	2.81967	0.45833	0.554213	Larger effect in UKBB
X743.1	3:48922811:48924718:clu_104514_+	-0.130582	-0.0214357	6.09182	0.00953589	0.2229	Larger effect in UKBB
X569.2	7:149766239:149769090:clu_184592_-	0.0914188	0.0357243	2.55901	0.472482	0.52956	Larger effect in UKBB
X740	17:46352207:46352820:clu_138953_-	0.150109	0.0225495	6.65688	0.0247526	0.281293	Larger effect in UKBB
X537	1:155060343:155061418:clu_171773_+	-0.100632	-0.0204306	4.92554	0.0395695	0.288293	Larger effect in UKBB
X454	9:136511271:136513021:clu_88220_-	-0.14109	-0.022405	6.29726	0.0752244	0.340536	Larger effect in UKBB
X743.11	3:48922811:48924718:clu_104514_+	-0.128787	-0.0210449	6.11964	0.0108965	0.229873	Larger effect in UKBB
X411.2	17:68450897:68457342:clu_140343_-	0.075694	0.0167506	4.51889	0.0548303	0.346418	Larger effect in UKBB
X250.2	22:49962865:49962940:clu_189405_+	0.167225	0.0375497	4.45344	0.055726	0.20305	Larger effect in UKBB
X495	16:89648478:89649351:clu_12331_-	0.0835215	0.0142196	5.8737	0.0309456	0.366057	Larger effect in UKBB
X454	15:59688576:59689063:clu_111069_+	-0.0723001	-0.00962968	7.50804	0.0177315	0.45048	Larger effect in UKBB
X728	7:37850299:37850378:clu_153823_+	0.230652	0.0577956	3.99083	0.100998	0.181163	Larger effect in UKBB
X415	20:35003616:35003873:clu_132556_-	-0.188551	-0.0518395	3.63721	0.211888	0.30861	Larger effect in UKBB
X401	5:132489483:132490545:clu_44044_-	0.131089	0.0187337	6.99754	0.0697595	0.359081	Larger effect in UKBB
X702.1	2:98610039:98610775:clu_99208_+	0.137075	0.0487621	2.81111	0.207499	0.25582	Larger effect in UKBB
X411.4	12:132582808:132582971:clu_62613_+	-0.0496819	-0.00614655	8.08289	0.0146488	0.557853	Larger effect in UKBB
X561	20:35277932:35278046:clu_132603_-	-0.104716	-0.0214759	4.87597	0.0253442	0.235389	Larger effect in UKBB
X401.1	5:132489483:132490545:clu_44044_-	0.135481	0.0163403	8.29121	0.063012	0.374235	Larger effect in UKBB
X411.4	19:41383632:41383874:clu_196442_+	0.0602756	0.00802614	7.50992	0.0161354	0.501813	Larger effect in UKBB
X716	12:122981299:122981571:clu_163683_-	0.0558284	-0.00267393	-20.8788	0.00312828	0.717314	Larger effect in UKBB
X711	11:67433216:67433340:clu_217893_+	-0.142028	-0.0461762	3.07578	0.296695	0.373754	Larger effect in UKBB
X411.4	8:101719648:101915809:clu_119925_-	0.0432582	0.00474162	9.12309	0.00766227	0.592873	Larger effect in UKBB
X728	7:37683903:37685179:clu_153823_+	-0.0808148	-0.0269643	2.9971	0.517599	0.594749	Larger effect in UKBB
X427	11:113365060:113366225:clu_219176_+	0.12078	0.0322872	3.74081	0.092791	0.234398	Larger effect in UKBB
X366	11:319763:320578:clu_121290_-	0.0809397	0.0108538	7.45727	0.0229704	0.416156	Larger effect in UKBB
X471	17:4715336:4715973:clu_63439_+	-0.0582044	-0.0179953	3.23442	0.501955	0.613749	Larger effect in UKBB
X454	15:59688576:59689077:clu_111069_+	0.0840478	0.00954485	8.80556	0.0206077	0.433483	Larger effect in UKBB
X728	7:37888428:37890863:clu_153826_+	0.394105	0.00682162	57.7728	0.000405541	0.439996	Larger effect in UKBB
X728	7:37839590:37844381:clu_153823_+	0.161514	0.0458953	3.51919	0.166083	0.256543	Larger effect in UKBB
X496.2	7:112471033:112472219:clu_157067_+	-0.0647364	-0.0105009	6.16484	0.0382608	0.443929	Larger effect in UKBB
X274.1	11:66003070:66003235:clu_217482_+	0.059768	0.0102167	5.85005	0.0172193	0.423806	Larger effect in UKBB
X208	12:50130694:50134546:clu_160416_-	0.103422	0.0165368	6.25406	0.0409779	0.336321	Larger effect in UKBB
X728	7:37683903:37685460:clu_153823_+	-0.221223	-0.0528052	4.18941	0.134688	0.232136	Larger effect in UKBB
X654.1	1:63510181:63529131:clu_32042_-	0.0563864	0.0150686	3.74198	0.629607	0.696861	Larger effect in UKBB
X681	1:25563791:25564649:clu_166592_+	-0.0949337	-0.0262922	3.61072	0.0489471	0.150474	Larger effect in UKBB
X728	6:149379518:149397604:clu_117214_+	-0.137696	-0.0429218	3.20806	0.315305	0.398341	Larger effect in UKBB
X366	17:7592157:7592254:clu_135730_-	0.0804302	0.00456632	17.6138	0.00961104	0.529175	Larger effect in UKBB
X411.4	8:101719648:101779924:clu_119925_-	0.0818555	0.0173391	4.72086	0.0554793	0.325145	Larger effect in UKBB
X366.2	17:81559416:81565505:clu_141492_-	0.102997	0.014958	6.88576	0.014067	0.308606	Larger effect in UKBB
X411.4	11:65581711:65584248:clu_217211_+	0.0963918	0.0292812	3.29193	0.269586	0.406772	Larger effect in UKBB
X716.9	12:122981266:122981571:clu_62114_+	0.0290714	-8.37182e-05	-347.253	0.00157985	0.738895	Larger effect in UKBB
X411.4	8:101779979:101915809:clu_119925_-	0.0622278	0.00943299	6.59683	0.0247191	0.460727	Larger effect in UKBB
X250.2	22:49962865:49963053:clu_189405_+	-0.15511	-0.031321	4.95226	0.0633575	0.24004	Larger effect in UKBB
X433.8	20:58895684:58903528:clu_6007_+	0.0316034	0.0101585	3.11104	0.620927	0.698352	Larger effect in UKBB
X366	11:319910:320578:clu_121290_-	0.0879464	0.0107507	8.18051	0.0294812	0.41167	Larger effect in UKBB
X411	11:65581711:65584248:clu_217211_+	0.125743	0.0242076	5.19436	0.139396	0.361961	Larger effect in UKBB
X612.2	11:1872291:1872386:clu_214694_+	-0.109138	-0.0387641	2.81543	0.301855	0.367423	Larger effect in UKBB
X702.1	2:98610634:98610775:clu_99208_+	-0.119223	-0.0411203	2.89938	0.279128	0.338839	Larger effect in UKBB
X716	12:122981299:122981595:clu_62114_+	-0.0557873	-0.000381959	146.056	0.0105116	0.686453	Larger effect in UKBB
X172.2	2:89117637:89117763:clu_206724_-	0.0764594	0.0041972	18.2167	0.0333104	0.524894	Larger effect in UKBB
X562	22:38668132:38670767:clu_188412_+	-0.073085	-0.010427	7.00922	0.0539828	0.440354	Larger effect in UKBB
X455	17:46172232:46192823:clu_138952_-	-0.188009	0.00715815	-26.265	0.056817	0.52261	Larger effect in UKBB
X711	11:67433042:67433126:clu_217893_+	0.0971811	0.0328847	2.95521	0.39758	0.482629	Larger effect in UKBB
X728	7:37730038:37740380:clu_153823_+	-0.066908	-0.0252729	2.64742	0.470385	0.552931	Larger effect in UKBB
X555.2	1:1338653:1339362:clu_27677_-	0.116145	0.00832072	13.9585	0.468587	0.63163	Larger effect in UKBB
X706.2	3:37173194:37174539:clu_147956_-	0.0460038	0.00543962	8.45717	0.0109601	0.564775	Larger effect in UKBB
X427	17:46038686:46039702:clu_138963_-	0.0761544	0.0144003	5.28839	0.0609854	0.373269	Larger effect in UKBB
X470	16:50316376:50316465:clu_81926_+	-0.105172	-0.0336944	3.12134	0.258387	0.362503	Larger effect in UKBB
X626.12	8:25410202:25411194:clu_38958_+	-0.0694307	-0.0228331	3.04079	0.432325	0.544221	Larger effect in UKBB
X317.1	15:78540463:78541905:clu_112012_+	-0.0533269	-0.00730184	7.30322	0.0175618	0.51215	Larger effect in UKBB
X225.1	7:108521521:108526029:clu_183642_-	-0.0231504	-0.00662034	3.49686	0.641333	0.720162	Larger effect in UKBB
X555.2	1:1338653:1339287:clu_27677_-	-0.0993039	-0.00997599	9.95428	0.486805	0.636049	Larger effect in UKBB
X427	17:46152966:46170855:clu_138951_-	0.025914	0.00258207	10.0361	0.0033004	0.602341	Larger effect in UKBB
X455	9:92300806:92301551:clu_85863_-	-0.0979308	-0.00148587	65.9081	0.00531356	0.5401	Larger effect in UKBB
X430.2	16:57647012:57650253:clu_82169_+	-0.305446	-0.0312544	9.77291	0.313121	0.505177	Larger effect in UKBB
X728.7	7:37894610:37896870:clu_153826_+	-0.746998	0.0920832	-8.11221	2.90765e-07	0.100031	Larger effect in UKBB
X242	6:166946739:166948570:clu_23880_-	0.0534839	0.0161457	3.31258	0.574446	0.655482	Larger effect in UKBB
X574.11	19:18391510:18392009:clu_52051_-	-0.0219735	-0.00675323	3.25377	0.626732	0.712332	Larger effect in UKBB
X446.9	16:4858663:4858830:clu_79131_+	-0.024593	-0.00777481	3.16316	0.651209	0.718195	Larger effect in UKBB
X244.4	4:38800948:38804754:clu_144694_-	0.0488053	0.00509202	9.58466	0.0113993	0.586332	Larger effect in UKBB
X740.1	17:46352207:46352820:clu_138953_-	0.187662	0.0209977	8.93728	0.0353641	0.319201	Larger effect in UKBB
X172.2	2:89862559:89862684:clu_98870_+	0.0539507	-0.0072481	-7.44343	0.00259188	0.630112	Larger effect in UKBB
X278	17:67875020:67891844:clu_68522_+	-0.0984584	-0.0267025	3.68724	0.0953341	0.21836	Larger effect in UKBB
X172.2	2:89319920:89320045:clu_206724_-	0.0989077	-0.00126363	-78.2727	0.024342	0.5512	Larger effect in UKBB
X455	17:46517433:46540176:clu_67050_+	0.194276	0.000791498	245.454	0.135365	0.507602	Larger effect in UKBB
X573	19:19150764:19157025:clu_52195_-	-0.148841	-0.0334566	4.4488	0.0501481	0.133887	Larger effect in UKBB
X427	17:46193885:46196368:clu_67058_+	-0.0947732	-0.0139387	6.79931	0.0581343	0.374209	Larger effect in UKBB
X728.7	7:37850735:37857274:clu_153823_+	0.109245	0.0323359	3.37843	0.169736	0.265188	Larger effect in UKBB
X366	11:314302:314972:clu_214261_+	0.0537526	0.00324513	16.5641	0.0124605	0.645824	Larger effect in UKBB
X740.1	17:46549843:46553400:clu_67051_+	0.21912	-0.00899395	-24.3631	0.00963581	0.461956	Larger effect in UKBB
X735.2	17:46193885:46196368:clu_67058_+	-0.100998	-0.0241078	4.18946	0.292121	0.454288	Larger effect in UKBB
X153	8:127290060:127420829:clu_120251_-	-0.0990572	-0.00731955	13.5332	0.114456	0.471599	Larger effect in UKBB
X366	11:321659:321777:clu_214348_+	-0.0882008	-0.00490368	17.9867	0.016066	0.501851	Larger effect in UKBB
X728.7	19:57194001:57194769:clu_199382_+	-0.28366	-0.0352517	8.0467	0.0205939	0.210885	Larger effect in UKBB
X721.2	17:49224996:49226647:clu_139308_-	-0.0100481	-0.00380961	2.63756	0.677811	0.741854	Larger effect in UKBB
X474	17:81035308:81053668:clu_69723_+	-0.0888346	-0.0288941	3.07449	0.404394	0.489756	Larger effect in UKBB
X619.5	8:108233672:108234998:clu_120013_-	0.105612	0.0316937	3.33227	0.251067	0.350638	Larger effect in UKBB
X610	10:103111805:103139406:clu_178369_-	0.0890458	0.0204453	4.35532	0.554226	0.630372	Larger effect in UKBB
X509.2	6:127314896:127327002:clu_23040_-	-0.0491356	-0.0114412	4.29461	0.521573	0.644464	Larger effect in UKBB
X446.9	16:4858663:4859025:clu_79131_+	0.0175733	0.00581403	3.02257	0.656092	0.723269	Larger effect in UKBB
X714.1	7:50304359:50319048:clu_154231_+	0.0792552	0.022312	3.55213	0.385747	0.512808	Larger effect in UKBB
X149.4	3:195864654:195864850:clu_152284_-	0.0172592	0.00194624	8.86798	0.649839	0.738314	Larger effect in UKBB
X427	11:113365060:113368187:clu_219176_+	-0.0976414	-0.0207834	4.69805	0.118962	0.32579	Larger effect in UKBB
X740.1	17:46517433:46540176:clu_67050_+	0.128198	0.019871	6.4515	0.278135	0.483115	Larger effect in UKBB
X208	9:133251152:133252478:clu_87864_-	-0.0597439	0.00179114	-33.3552	0.00032335	0.745885	Larger effect in UKBB
X728	6:36679248:36684097:clu_114886_+	-0.167184	-0.0243445	6.86744	0.0331792	0.237943	Larger effect in UKBB
X540.1	8:11845222:11845661:clu_118142_-	0.0792452	-0.000931924	-85.034	0.0569679	0.572821	Larger effect in UKBB
X225	7:108521521:108526029:clu_183642_-	-0.0161237	-0.00453563	3.55491	0.647605	0.727379	Larger effect in UKBB
X366	11:321659:321972:clu_214348_+	-0.0827126	-0.00452574	18.276	0.0220769	0.519455	Larger effect in UKBB
X573	19:19157142:19180686:clu_52195_-	-0.103957	-0.0313633	3.31461	0.332864	0.410638	Larger effect in UKBB
X740.11	12:123413538:123423044:clu_163767_-	-0.0884701	-0.026972	3.28007	0.385486	0.47733	Larger effect in UKBB
X720	14:22829940:22830050:clu_74686_+	0.103117	0.0297061	3.47123	0.216968	0.308455	Larger effect in UKBB
X540	8:11845222:11845661:clu_118142_-	0.0828049	-0.0028146	-29.4198	0.0432206	0.594281	Larger effect in UKBB
X619.5	8:108229195:108234998:clu_120013_-	-0.0937898	-0.0274796	3.41307	0.317326	0.421348	Larger effect in UKBB
X728	19:57194001:57194769:clu_199382_+	-0.284843	-0.0302505	9.41614	0.030349	0.265124	Larger effect in UKBB
X411.2	12:57395818:57430720:clu_161268_-	-0.133846	-0.000485115	275.905	0.055483	0.501266	Larger effect in UKBB
X740.1	3:52700496:52705447:clu_149448_-	0.0928389	0.0199399	4.65593	0.146011	0.349788	Larger effect in UKBB
X172.2	2:90154152:90154279:clu_98870_+	-0.0381937	0.00568695	-6.71604	0.00247105	0.643097	Larger effect in UKBB
X716	12:122981266:122981571:clu_62114_+	0.0282344	-0.00156194	-18.0765	0.00236049	0.732079	Larger effect in UKBB
X540.1	8:11844984:11845082:clu_118142_-	-0.0503043	0.00309477	-16.2546	0.0131484	0.716156	Larger effect in UKBB
X208	12:50134068:50134546:clu_160416_-	-0.0391174	-0.00111632	35.0415	0.00472321	0.753825	Larger effect in UKBB
X740.1	17:46331981:46335545:clu_67049_+	0.241704	-0.0181783	-13.2963	0.0290151	0.431537	Larger effect in UKBB
X715.2	5:96785971:96786470:clu_43613_-	-0.0133014	-0.00234311	5.67681	0.662521	0.743117	Larger effect in UKBB
X745	1:155017212:155017537:clu_171744_+	-0.180038	-0.0345563	5.21	0.0784055	0.165892	Larger effect in UKBB
X378.2	2:3457693:3457795:clu_96289_+	0.00867673	0.0028313	3.06457	0.677905	0.745525	Larger effect in UKBB
X509.2	6:127314896:127315934:clu_23040_-	0.0904162	0.00891818	10.1384	0.256646	0.524782	Larger effect in UKBB
X155.1	19:19150764:19180686:clu_52195_-	0.0158257	0.00366721	4.31547	0.661773	0.737538	Larger effect in UKBB
X740.1	2:241268541:241315102:clu_210661_-	-0.065179	-0.00551766	11.8128	0.0285451	0.543036	Larger effect in UKBB
X574.11	5:180917064:180917272:clu_131219_+	-0.127858	-0.0169558	7.5407	0.19997	0.444693	Larger effect in UKBB
X509.2	6:127314896:127317205:clu_23040_-	0.0959445	0.000435681	220.217	0.0816451	0.536544	Larger effect in UKBB
X728	7:37685583:37740380:clu_153823_+	-0.0451004	-0.0137962	3.26903	0.549126	0.638415	Larger effect in UKBB
X743	3:48918998:48924718:clu_104514_+	-0.146128	-0.0256909	5.68794	0.141377	0.322634	Larger effect in UKBB
X509.2	6:127316502:127317205:clu_23040_-	0.069137	-0.00478175	-14.4585	0.0255936	0.617602	Larger effect in UKBB
X272.1	3:52814071:52816884:clu_149465_-	-0.0614338	-0.0040076	15.3293	0.0376164	0.581988	Larger effect in UKBB
X378.2	22:49962865:49963053:clu_189405_+	-0.0203455	-0.00460644	4.41675	0.669631	0.740809	Larger effect in UKBB
X740	17:46528859:46570759:clu_138955_-	0.135375	-0.0287093	-4.71538	0.011528	0.311596	Larger effect in UKBB
X728	6:36678798:36680474:clu_114886_+	0.0959657	0.0231541	4.14465	0.280855	0.415786	Larger effect in UKBB
X272	3:52814071:52816884:clu_149465_-	-0.0620258	-0.00343429	18.0607	0.0361422	0.594047	Larger effect in UKBB
X208	9:133251152:133275162:clu_87864_-	0.0406481	0.000997831	40.7364	0.00429588	0.773932	Larger effect in UKBB
X401	1:209763587:209772948:clu_174056_+	0.0469206	0.00119563	39.2434	0.00594807	0.759446	Larger effect in UKBB
X378.2	22:49962865:49962940:clu_189405_+	0.0126576	0.00325437	3.88942	0.675419	0.745122	Larger effect in UKBB
X720	14:22829948:22830050:clu_74686_+	-0.0862312	-0.0138988	6.20423	0.0470387	0.294449	Larger effect in UKBB
X728.7	6:149379518:149397604:clu_117214_+	-0.0986511	-0.0224939	4.38568	0.384275	0.503523	Larger effect in UKBB
X540	8:11844984:11845082:clu_118142_-	-0.0499413	0.00494063	-10.1083	0.0122525	0.677812	Larger effect in UKBB
X711	4:6879999:6880061:clu_93391_+	-0.0305724	-0.00546258	5.5967	0.644653	0.724028	Larger effect in UKBB
X564	19:54508184:54510526:clu_198927_+	-0.0506518	0.00840367	-6.02734	0.00961187	0.612715	Larger effect in UKBB
X401.1	1:209763587:209772948:clu_174056_+	0.0456829	0.00130476	35.0125	0.00770613	0.751802	Larger effect in UKBB
X250	22:49962865:49962940:clu_189405_+	0.169722	0.0129677	13.0881	0.0560338	0.385353	Larger effect in UKBB
X564.1	3:58409618:58424752:clu_105426_+	-0.140987	-0.00876387	16.0873	0.0707407	0.434178	Larger effect in UKBB
X555.2	1:1325102:1327241:clu_164568_+	-0.0794756	-0.0106291	7.47715	0.40205	0.587733	Larger effect in UKBB
X427.11	9:71683801:71690092:clu_85448_-	-0.0160057	-0.00428687	3.73365	0.638538	0.721886	Larger effect in UKBB
X281.1	5:160276412:160280525:clu_45003_-	-0.0146795	-0.00441217	3.32704	0.649857	0.720584	Larger effect in UKBB
X735	17:46193885:46196368:clu_67058_+	-0.0812834	-0.0112337	7.23567	0.252396	0.500016	Larger effect in UKBB
X728.7	7:37683903:37685460:clu_153823_+	-0.0620326	-0.0163266	3.79949	0.410117	0.529864	Larger effect in UKBB
X594.2	17:2042928:2043017:clu_63083_+	0.0495139	0.00615425	8.04549	0.509908	0.658632	Larger effect in UKBB
X208	12:50130694:50130863:clu_160416_-	-0.0803278	-0.0042035	19.1097	0.108509	0.525129	Larger effect in UKBB
X365	3:188225527:188406112:clu_107762_+	0.121888	0.00950147	12.8283	0.0154051	0.358816	Larger effect in UKBB
X182	19:52406643:52415124:clu_198414_+	0.105146	-0.00257615	-40.8151	0.168168	0.569373	Larger effect in UKBB
X365	1:147652647:147654194:clu_33738_-	0.112913	0.0133105	8.48302	0.0630893	0.349582	Larger effect in UKBB
X292.6	4:128077962:128082165:clu_95393_+	-0.0159493	-0.0046663	3.41798	0.636724	0.716733	Larger effect in UKBB
X250	22:49962865:49963053:clu_189405_+	-0.159766	-0.00947445	16.8628	0.0585646	0.419017	Larger effect in UKBB
X365	3:188341719:188406112:clu_107762_+	-0.0904028	-0.00411338	21.9777	0.00482822	0.511809	Larger effect in UKBB
X720	14:22829940:22830053:clu_74686_+	0.0876648	0.0197869	4.43045	0.245695	0.37897	Larger effect in UKBB
X474	17:80998420:80999098:clu_69723_+	0.061773	0.0151305	4.08268	0.455372	0.571991	Larger effect in UKBB
X327.4	11:72826589:72826703:clu_218292_+	-0.0240021	-0.00815748	2.94234	0.589538	0.636694	Larger effect in UKBB
X760	19:1959817:1959894:clu_190319_+	-0.189724	-0.0187444	10.1216	0.0652685	0.32056	Larger effect in UKBB
X208	12:50130694:50133995:clu_160416_-	-0.080339	-0.00350193	22.9414	0.119448	0.536301	Larger effect in UKBB
X626.2	1:92345914:92357557:clu_169519_+	0.0364634	0.0103576	3.52043	0.545281	0.643248	Larger effect in UKBB
X714.1	7:135672806:135674091:clu_157522_+	0.0938312	0.00894662	10.4879	0.375276	0.584831	Larger effect in UKBB
X227	12:66160811:66160976:clu_161629_-	0.020444	0.00339593	6.02016	0.636972	0.726569	Larger effect in UKBB
X740.1	2:241268541:241315570:clu_210661_-	0.0621961	0.00176537	35.2313	0.0313895	0.646129	Larger effect in UKBB
X728	2:241268541:241315570:clu_210661_-	0.097131	0.0122617	7.92149	0.151588	0.421129	Larger effect in UKBB
X728.7	6:149380143:149397604:clu_117214_+	0.0238547	0.00681918	3.49817	0.590482	0.684923	Larger effect in UKBB
X250.2	20:63965062:63965364:clu_134118_-	-0.0916386	-0.00119281	76.8259	0.0574746	0.555207	Larger effect in UKBB
X760	1:45329437:45329889:clu_31485_-	-0.0487011	-0.00259571	18.7621	0.0147937	0.689288	Larger effect in UKBB
X609	10:5966339:5977777:clu_175525_-	-0.00458916	-0.00153594	2.98785	0.685743	0.751117	Larger effect in UKBB
X698	16:1312603:1314020:clu_78239_+	-0.0505945	-0.0122114	4.14322	0.516927	0.580313	Larger effect in UKBB
X743.1	3:48922811:48927462:clu_104514_+	0.0699356	0.00292325	23.924	0.0414874	0.586896	Larger effect in UKBB
X216	17:7393509:7394104:clu_135655_-	0.227338	-0.00199795	-113.786	0.0464459	0.524651	Larger effect in UKBB
X250	20:63965062:63965364:clu_134118_-	-0.07739	-0.00455901	16.9752	0.0812929	0.524938	Larger effect in UKBB
X344	16:87726924:87748673:clu_12050_-	0.0841225	0.0124491	6.7573	0.26204	0.47965	Larger effect in UKBB
X536	15:68205151:68205245:clu_15831_-	-0.0111053	-0.00406491	2.73199	0.644917	0.694233	Larger effect in UKBB
X743.11	3:48922811:48927462:clu_104514_+	0.0684621	0.00230405	29.7138	0.0457603	0.603962	Larger effect in UKBB
X711.1	4:6879999:6880061:clu_93391_+	-0.0351851	-0.00291301	12.0786	0.650781	0.736866	Larger effect in UKBB
X366.2	17:7592157:7592254:clu_135730_-	0.0877006	0.00176858	49.5881	0.0739609	0.555521	Larger effect in UKBB
X580.32	15:52340394:52346361:clu_15236_-	0.0447149	0.00860865	5.19419	0.488287	0.62844	Larger effect in UKBB
X562.1	5:103173972:103177667:clu_129011_+	-0.0629239	0.0307113	-2.04888	0.00119254	0.231724	Larger effect in UKBB
X578	1:226164929:226165859:clu_37454_-	0.0873609	-0.000484097	-180.462	0.300902	0.613516	Larger effect in UKBB
X455	17:46152966:46170855:clu_138951_-	0.0305255	-0.00783177	-3.89765	0.0019578	0.493556	Larger effect in UKBB
X339	16:3056015:3056514:clu_78812_+	-0.0558898	-0.0122764	4.55261	0.427516	0.548003	Larger effect in UKBB
X740.1	2:241228410:241229833:clu_210654_-	-0.0961454	0.00228311	-42.1115	0.0516176	0.576057	Larger effect in UKBB
X455	17:46038686:46039702:clu_138963_-	0.0959195	-0.0253158	-3.78892	0.0437394	0.363822	Larger effect in UKBB
X433.5	7:76618615:76625522:clu_182104_-	-0.0604582	-0.0111791	5.40815	0.406935	0.557229	Larger effect in UKBB
X735.1	12:124912206:124912434:clu_163881_-	-0.0258164	-0.00735939	3.50796	0.57058	0.640875	Larger effect in UKBB
X612	11:1872291:1872386:clu_214694_+	-0.0557058	-0.0113505	4.90778	0.436408	0.563129	Larger effect in UKBB
X735.1	12:124912239:124912467:clu_163883_-	-0.0525216	-0.0112505	4.66839	0.491675	0.568961	Larger effect in UKBB
X199	16:77191258:77193451:clu_83267_+	0.0296837	0.00707036	4.19833	0.55672	0.663007	Larger effect in UKBB
X817	9:83978452:83980119:clu_85658_-	-0.0646015	-0.0124774	5.17748	0.31378	0.427329	Larger effect in UKBB
X562	5:103173972:103177667:clu_129011_+	-0.0633457	0.0327645	-1.93337	0.00104082	0.199667	Larger effect in UKBB
X789	21:46560783:46560876:clu_47329_+	-0.0777678	-0.00996584	7.80343	0.249665	0.486942	Larger effect in UKBB
X735.1	12:124912011:124912239:clu_163883_-	0.0155024	0.00351814	4.40643	0.650358	0.716058	Larger effect in UKBB
X735.1	12:124912890:124913119:clu_163886_-	-0.133043	-0.0171348	7.7645	0.19056	0.300565	Larger effect in UKBB
X966	11:133778:134564:clu_121186_-	0.0107495	0.00202849	5.29928	0.653595	0.737719	Larger effect in UKBB
X735.1	12:124913267:124913496:clu_163882_-	-0.0821188	-0.0129625	6.33512	0.24737	0.359827	Larger effect in UKBB
X735.1	12:124911899:124913040:clu_163882_-	-0.0901707	-0.013538	6.66056	0.235846	0.349605	Larger effect in UKBB
X562.1	5:103176910:103177667:clu_129011_+	0.0816581	-0.0447055	-1.82658	0.00284281	0.143481	Larger effect in UKBB
X455	17:46094701:46170855:clu_138951_-	-0.0260646	0.00643526	-4.05028	0.00269927	0.496302	Larger effect in UKBB
X571.8	2:85579062:85581754:clu_98647_+	-0.129666	0.00287335	-45.1272	0.256513	0.614309	Larger effect in UKBB
X654.1	10:95865411:95866177:clu_91342_+	0.0436061	0.00777057	5.61171	0.531156	0.649218	Larger effect in UKBB
X455	17:46162525:46170855:clu_138951_-	0.0794847	-0.0211203	-3.76343	0.0352276	0.38264	Larger effect in UKBB
X367	12:55719223:55721689:clu_59524_+	0.0781274	0.0123986	6.3013	0.382162	0.516211	Larger effect in UKBB
X339	18:49490927:49491352:clu_109045_-	0.0617189	0.00320147	19.2783	0.0444918	0.611039	Larger effect in UKBB
X433.5	7:76618300:76625522:clu_182104_-	0.0616993	0.00887579	6.95142	0.363709	0.550801	Larger effect in UKBB
X735.1	12:124911978:124912663:clu_163881_-	0.0922344	0.0131013	7.04008	0.296029	0.409059	Larger effect in UKBB
X706	3:37173194:37174539:clu_147956_-	0.0491036	0.000410253	119.691	0.00910806	0.815138	Larger effect in UKBB
X562	5:103176910:103177667:clu_129011_+	0.08196	-0.0457417	-1.7918	0.00260325	0.128952	Larger effect in UKBB
X303.3	16:14935397:14941812:clu_79472_+	0.028786	0.00621413	4.63235	0.551715	0.662625	Larger effect in UKBB
X735.1	12:124911899:124912584:clu_163882_-	-0.0590311	-0.0102086	5.78247	0.354818	0.46814	Larger effect in UKBB
X735.1	12:124912011:124912200:clu_163883_-	0.0103234	0.00278033	3.71303	0.651507	0.718127	Larger effect in UKBB
X562	5:103019843:103028887:clu_129019_+	0.13929	-0.0654532	-2.12809	0.0994832	0.285371	Larger effect in UKBB
X425.12	20:49231115:49233306:clu_5730_+	-0.0196474	-0.000181055	108.517	0.663394	0.750839	Larger effect in UKBB
X562.1	5:103019843:103028887:clu_129019_+	0.146325	-0.0779082	-1.87817	0.0854699	0.245433	Larger effect in UKBB
X743	12:553983:556547:clu_57157_+	-0.0748062	-0.00198091	37.7636	0.0993473	0.583301	Larger effect in UKBB
X728.7	6:149342833:149346478:clu_117213_+	0.0265888	0.00340703	7.80409	0.594707	0.708922	Larger effect in UKBB
X728.7	7:37888428:37890863:clu_153826_+	0.3569	-0.0499718	-7.14204	0.00139415	0.164145	Larger effect in UKBB
X562.1	5:103173972:103176866:clu_129011_+	0.0913487	-0.057211	-1.5967	0.00644301	0.113647	Larger effect in UKBB
X634.3	15:64126220:64127174:clu_111225_+	-0.0819382	0.00534531	-15.329	0.492067	0.702163	Larger effect in UKBB
X562	5:103173972:103176866:clu_129011_+	0.0912608	-0.0569016	-1.60384	0.00631247	0.108015	Larger effect in UKBB
X735.1	12:124913320:124913549:clu_163882_-	-0.104192	-0.0115723	9.00353	0.363799	0.488985	Larger effect in UKBB
X706	3:37174605:37175818:clu_147958_-	0.0672175	0.000778531	86.3389	0.0924699	0.634309	Larger effect in UKBB
X735.1	12:124911952:124912637:clu_163882_-	0.0557528	0.00810199	6.88137	0.391917	0.515369	Larger effect in UKBB
X571.8	2:85579062:85581606:clu_98647_+	0.0865097	-0.0108894	-7.94441	0.0774161	0.468765	Larger effect in UKBB
X561.2	19:49982188:49988372:clu_55441_-	-0.0457654	-0.00628053	7.28686	0.426623	0.583205	Larger effect in UKBB
X728	3:10115819:10125626:clu_103231_+	-0.137272	0.00614891	-22.3247	0.289644	0.608923	Larger effect in UKBB
X706	3:37174605:37176060:clu_147958_-	-0.0687895	0.000854579	-80.4952	0.102358	0.660607	Larger effect in UKBB
X728.7	6:36679248:36684097:clu_114886_+	-0.0900116	0.000708963	-126.962	0.189586	0.611465	Larger effect in UKBB
X262	1:6099422:6099982:clu_164991_+	0.0434419	0.00268644	16.1708	0.638491	0.726593	Larger effect in UKBB
X377.3	12:96000260:96009961:clu_60701_+	-0.018929	-0.00391388	4.83638	0.56698	0.66398	Larger effect in UKBB
X634.3	15:64112684:64118117:clu_111225_+	0.0911593	-0.0195627	-4.65984	0.602938	0.711223	Larger effect in UKBB
X728.7	3:10115819:10125626:clu_103231_+	-0.0685514	0.000527622	-129.925	0.414879	0.674723	Larger effect in UKBB
X728	6:149342833:149346478:clu_117213_+	0.0258005	-0.00046094	-55.9737	0.610065	0.737847	Larger effect in UKBB
X634.3	15:64118854:64123503:clu_111225_+	0.0776196	-0.0203352	-3.81701	0.58986	0.704577	Larger effect in UKBB
X705.8	9:133155349:133155901:clu_87856_-	0.024163	-0.000201501	-119.915	0.623449	0.7419	Larger effect in UKBB
X504	3:179588995:179592644:clu_151712_-	-0.00995664	-0.000610772	16.3017	0.666212	0.75156	Larger effect in UKBB
X474.2	8:671298:671647:clu_117852_-	0.0457538	-0.0032954	-13.8841	0.584245	0.73915	Larger effect in UKBB
X474.2	8:671472:671647:clu_117852_-	0.0253732	-0.000586254	-43.2801	0.59524	0.736644	Larger effect in UKBB
X504	3:179592739:179593765:clu_151712_-	0.00642284	0.000502387	12.7847	0.677106	0.756014	Larger effect in UKBB
X710.12	7:140696842:140702866:clu_157697_+	-0.0189162	-0.000528636	35.7831	0.635744	0.743018	Larger effect in UKBB
X798	20:57616468:57620262:clu_133626_-	0.0686746	0.00373287	18.3972	0.305734	0.572853	Larger effect in UKBB
X536.8	19:55231982:55232075:clu_56554_-	0.000719831	0.000931028	0.773157	0.695649	0.740444	Larger effect in UKBB
X710.12	7:140700959:140702866:clu_157697_+	0.109214	0.000146568	745.142	0.35363	0.648886	Larger effect in UKBB
X705.8	9:133155312:133155901:clu_87856_-	-0.0429069	0.00365509	-11.7389	0.573585	0.729585	Larger effect in UKBB
X738	4:88723315:88727835:clu_94813_+	-0.0172803	-0.000505855	34.1607	0.611904	0.740468	Larger effect in UKBB
X327	9:114336471:114336647:clu_86552_-	-0.021759	-0.000787435	27.6328	0.595904	0.73278	Larger effect in UKBB
X634.3	15:64118854:64127174:clu_111225_+	-0.0526915	0.0167168	-3.152	0.626148	0.722169	Larger effect in UKBB
X654.2	17:48852628:48852926:clu_67329_+	0.0117461	-0.00150287	-7.81577	0.673854	0.760741	Larger effect in UKBB
X751.21	19:33396155:33401721:clu_52819_-	-0.0636846	0.00598439	-10.6418	0.625566	0.732361	Larger effect in UKBB
X817	7:99562494:99563863:clu_156090_+	0.000231315	0.000262538	0.881071	0.704369	0.75955	Larger effect in UKBB
X710.12	20:38427766:38431041:clu_132913_-	0.00514258	0.000204952	25.0917	0.678661	0.76029	Larger effect in UKBB
X536	19:55231982:55232075:clu_56554_-	0.000499669	0.000672351	0.743168	0.69897	0.746548	Larger effect in UKBB
X255.2	15:82988828:82991932:clu_16483_-	-0.00991987	-0.000246968	40.1666	0.644459	0.754289	Larger effect in UKBB
X700	6:43308409:43308750:clu_21687_-	0.00453438	0.000475171	9.54263	0.669811	0.754457	Larger effect in UKBB
X710.12	7:140697391:140702866:clu_157697_+	-0.00413229	3.71603e-06	-1112.02	0.685096	0.764448	Larger effect in UKBB
X636	12:8390505:8390902:clu_159182_-	-0.0102282	0.000130772	-78.2137	0.645971	0.759887	Larger effect in UKBB
X636.3	12:8390505:8390902:clu_159182_-	-0.00740759	0.000229021	-32.3445	0.67264	0.761068	Larger effect in UKBB
X727.6	12:70242893:70243066:clu_161762_-	-0.0488265	0.00678903	-7.19198	0.604208	0.664042	Larger effect in UKBB
X367.2	17:44322552:44322808:clu_138482_-	-0.0068465	0.00121802	-5.621	0.676912	0.71947	Larger effect in UKBB
X613.8	3:131501715:131501844:clu_150905_-	0.0464147	-0.00174765	-26.5583	0.506798	0.689493	Larger effect in UKBB
X536.8	6:41936107:41936559:clu_21367_-	-0.000101147	-0.000297246	0.340282	0.70659	0.757281	Larger effect in UKBB
X302	22:41586193:41588659:clu_26378_-	0.00383976	-0.000553995	-6.93104	0.6812	0.746844	Larger effect in UKBB
X727.6	12:70242893:70243312:clu_161762_-	0.0270105	-0.00318815	-8.47216	0.594354	0.687473	Larger effect in UKBB
X705	6:41936107:41936559:clu_21367_-	4.27535e-05	6.42515e-07	66.5408	0.707568	0.766616	Larger effect in UKBB
X474.2	22:22822866:22822982:clu_187042_+	-0.331071	0.113425	-2.91886	0.18873	0.233906	Larger effect in UKBB
X289.4	19:4294680:4294775:clu_48755_-	0.159047	-0.0498688	-3.1893	0.427461	0.498096	Larger effect in UKBB
X452	9:133261374:133262099:clu_87864_-	0.430953	0.36967	1.16578	1.30765e-06	5.79955e-19	Shared
X274.2	6:18399699:18401957:clu_113343_+	0.618038	0.650445	0.950176	3.70591e-06	3.60129e-16	Shared
X452	9:133251152:133252478:clu_87864_-	0.230559	0.190847	1.20808	6.49118e-06	2.39278e-17	Shared
X274.21	6:18399699:18401957:clu_113343_+	0.631317	0.686007	0.920279	2.42247e-05	7.12844e-16	Shared
X282	11:4389749:4390002:clu_121781_-	0.499319	0.675803	0.738853	0.0629905	7.59464e-16	Larger effect in AoU
X282	11:4389707:4390002:clu_121781_-	-0.23099	-0.34366	0.672147	0.0404384	0	Shared
X261.4	11:14879443:14880136:clu_122233_-	-0.315653	-0.322878	0.977625	0.00232553	1.42775e-12	Shared
X261.4	11:14879207:14880136:clu_122233_-	0.278322	0.274471	1.01403	0.00199082	4.28121e-12	Shared
X702.1	16:89949638:89954243:clu_83946_+	0.12224	0.137938	0.886195	2.04907e-05	5.45384e-12	Shared
X702.1	16:90169454:90170136:clu_84055_+	0.127334	0.109921	1.15841	2.60805e-06	8.69162e-11	Shared
X702.1	16:89949513:89954243:clu_83946_+	-0.328368	-0.337123	0.974029	5.78912e-06	1.91883e-09	Shared
X702.1	16:90169503:90170038:clu_84055_+	0.179024	0.155101	1.15424	2.81004e-06	3.6217e-10	Shared
X702.1	16:90169746:90170136:clu_84055_+	0.156634	0.129893	1.20587	3.38352e-06	2.01312e-09	Shared
X261	11:14879443:14880136:clu_122233_-	-0.215983	-0.259617	0.831928	0.0111388	1.19133e-08	Shared
X654.2	1:25565474:25566848:clu_166592_+	0.693931	0.681	1.01899	1.90577e-06	8.95562e-07	Shared
X278.1	17:46352207:46352820:clu_138953_-	0.245785	0.226775	1.08383	9.08747e-07	7.85676e-08	Shared
X287.3	6:41149918:41150261:clu_21308_-	-0.316187	-0.397013	0.796415	0.00483019	3.47291e-07	Shared
X654.2	1:25565207:25565362:clu_166592_+	0.335818	0.342323	0.980997	1.49999e-05	4.46641e-07	Shared
X654.2	1:25563791:25564649:clu_166592_+	0.697772	0.726797	0.960065	3.02348e-05	2.03392e-06	Shared
X702.1	16:90169746:90170038:clu_84055_+	0.112256	0.0954662	1.17587	1.82538e-05	2.18799e-08	Shared
X278	17:46352207:46352820:clu_138953_-	0.23799	0.222265	1.07075	1.75603e-06	1.67247e-07	Shared
X278	7:77012019:77041977:clu_155532_+	0.0430124	0.0448732	0.958532	0.000105068	2.69218e-08	Shared
X278	7:77040089:77041977:clu_155532_+	-0.0402486	-0.044826	0.897886	0.000222705	1.90179e-08	Shared
X571.5	19:19465614:19474033:clu_194617_+	-0.580218	-0.455463	1.27391	5.33143e-06	1.1351e-06	Shared
X654.2	1:25562716:25563070:clu_166591_+	-0.51255	-0.511149	1.00274	1.23747e-05	2.12511e-06	Shared
X452	9:133251152:133275162:clu_87864_-	-0.148572	-0.105739	1.40508	0.000105404	1.81889e-08	Shared
X571.5	19:19675300:19677864:clu_194610_+	-0.386983	-0.256765	1.50715	3.22527e-06	1.5373e-07	Shared
X695.42	1:183563288:183563434:clu_36239_-	-0.510375	-0.429881	1.18725	3.1407e-06	1.403e-06	Shared
X654.2	1:25565651:25566848:clu_166592_+	0.421182	0.411352	1.0239	7.8438e-06	1.69571e-06	Shared
X278.1	7:77012019:77041977:clu_155532_+	0.0425548	0.0447752	0.95041	0.000133357	3.51716e-08	Shared
X278.1	7:77040089:77041977:clu_155532_+	-0.0398085	-0.0445725	0.893118	0.000278993	2.83005e-08	Shared
X278	7:77012019:77013912:clu_155532_+	0.0513832	0.0531106	0.967476	9.09904e-05	7.09002e-08	Shared
X278.1	7:77012019:77013912:clu_155532_+	0.0510217	0.0529175	0.964175	0.000108983	9.65342e-08	Shared
X702.1	16:90169308:90169406:clu_84055_+	0.148764	0.141427	1.05188	6.92641e-05	2.51296e-07	Shared
X287.3	9:89358572:89358721:clu_201403_+	-0.558266	-0.563704	0.990352	0.000196473	9.60701e-06	Shared
X287.3	10:104254499:104255163:clu_91986_+	-0.457815	-0.457567	1.00054	0.000157781	6.67582e-06	Shared
X287.3	20:36544670:36544859:clu_5161_+	0.701528	0.716301	0.979376	0.000230646	1.39861e-05	Shared
X287.3	17:44380488:44380600:clu_138651_-	0.629654	0.64	0.983834	0.000217667	1.16361e-05	Shared
X287.3	12:48941188:48956098:clu_160195_-	-0.530872	-0.534434	0.993334	0.000186134	8.8467e-06	Shared
X287.3	10:104254962:104255163:clu_91986_+	0.592764	0.600612	0.986933	0.000207898	1.05811e-05	Shared
X287.3	13:44434883:44436044:clu_17749_-	-0.387541	-0.387033	1.00131	0.000144474	4.52311e-06	Shared
X287.3	20:45891379:45891569:clu_5526_+	0.652474	0.664305	0.98219	0.000222907	1.23628e-05	Shared
X287.3	17:44380035:44380246:clu_138650_-	0.978217	1.00202	0.976242	0.000230366	3.40511e-05	Shared
X287.3	14:23377377:23378241:clu_74796_+	0.577694	0.584483	0.988384	0.000203237	1.01926e-05	Shared
X261	11:14879207:14880136:clu_122233_-	0.169275	0.205989	0.821764	0.0187389	4.12204e-07	Shared
X571	19:19465614:19474033:clu_194617_+	-0.467799	-0.417501	1.12047	1.9054e-05	7.73518e-06	Shared
X702.1	16:90169066:90169309:clu_84055_+	-0.198157	-0.165514	1.19722	1.06797e-05	5.64194e-07	Shared
X245.2	1:113758848:113759023:clu_33098_-	0.659973	0.704312	0.937047	0.0102341	2.2124e-05	Shared
X702.1	16:90170184:90170622:clu_84055_+	0.140883	0.129504	1.08786	8.77786e-05	4.23762e-07	Shared
X654.2	1:25563791:25565173:clu_166592_+	-0.535856	-0.529334	1.01232	3.56238e-05	2.36664e-05	Shared
X287.3	20:45891425:45891569:clu_5526_+	-0.533727	-0.536462	0.994903	0.000210672	2.44538e-05	Shared
X654.2	1:25565207:25566848:clu_166592_+	-0.475726	-0.476951	0.997433	5.83878e-05	2.24496e-05	Shared
X287.3	2:108621461:108659605:clu_99484_+	0.484455	0.481719	1.00568	0.00017983	2.45661e-05	Shared
X287.3	3:49020570:49022346:clu_104630_+	-0.305144	-0.29742	1.02597	0.000122644	7.34385e-06	Shared
X245.21	1:113758848:113759023:clu_33098_-	0.681065	0.697818	0.975992	0.00582039	4.76537e-05	Shared
X695.42	1:183563306:183563434:clu_36239_-	0.454494	0.367911	1.23533	1.98055e-05	1.46645e-05	Shared
X938.2	16:90169454:90170136:clu_84055_+	0.133401	0.101772	1.31077	2.3233e-06	9.39744e-07	Shared
X287.3	2:108588628:108659605:clu_99484_+	-0.304198	-0.301555	1.00876	0.000179235	1.14066e-05	Shared
X695.4	7:128938245:128942071:clu_157291_+	0.243492	0.189036	1.28807	2.77021e-05	2.25988e-06	Shared
X287.3	6:42924273:42925261:clu_115239_+	-0.710331	-0.720196	0.986302	0.000304722	8.12845e-05	Shared
X947	1:247556466:247563590:clu_175248_+	-0.392133	-0.33759	1.16157	0.000411756	1.45234e-05	Shared
X695.42	1:183563281:183563434:clu_36239_-	-0.472756	-0.377513	1.25229	2.43304e-05	2.05217e-05	Shared
X571	19:19675300:19677864:clu_194610_+	-0.27424	-0.229597	1.19444	4.18867e-05	5.24519e-06	Shared
X287.3	3:49022221:49022346:clu_104630_+	0.313824	0.312967	1.00274	0.000212499	1.60591e-05	Shared
X938.2	16:90170184:90170622:clu_84055_+	0.171534	0.142125	1.20692	6.51108e-06	1.76655e-06	Shared
X278	7:77005775:77011885:clu_155531_+	0.272784	0.254606	1.07139	4.55874e-05	9.92286e-06	Shared
X287.3	1:228088277:228097078:clu_174557_+	-0.572232	-0.576145	0.993207	0.000288844	7.58056e-05	Shared
X278.1	7:77005775:77011885:clu_155531_+	0.272387	0.253793	1.07327	5.03781e-05	1.23659e-05	Shared
X245	1:113758848:113759023:clu_33098_-	0.561673	0.625406	0.898093	0.0189107	0.0001026	Shared
X702.1	16:89646733:89647203:clu_12347_-	-0.183175	-0.131842	1.38935	3.85226e-06	1.98169e-06	Shared
X571.5	19:19321135:19337170:clu_194634_+	-0.257838	-0.178438	1.44498	2.29343e-05	3.5812e-06	Shared
X702.1	16:89948814:89954243:clu_83946_+	-0.248697	-0.24766	1.00418	0.000131603	2.59546e-05	Shared
X244.4	8:11494591:11546052:clu_38498_+	0.153208	0.151992	1.008	1.12913e-05	1.10869e-05	Shared
X702.1	16:89561636:89562899:clu_83815_+	0.480003	0.48401	0.991723	0.000437786	0.00017823	Shared
X250.2	1:39570002:39571097:clu_31087_-	0.203629	0.202779	1.00419	2.0982e-05	2.25602e-05	Shared
X318	14:103574170:103587274:clu_77356_+	0.149766	0.133844	1.11896	1.12501e-05	1.04319e-05	Shared
X654.2	1:25564761:25565173:clu_166592_+	0.319719	0.319967	0.999226	0.000165676	9.35159e-05	Shared
X287.3	1:156744348:156744767:clu_35198_-	-0.248134	-0.24378	1.01786	0.000355236	5.18823e-05	Shared
X287.3	22:44024451:44093928:clu_189176_+	0.17801	0.178264	0.998577	0.000459532	2.11899e-05	Shared
X938	16:90170184:90170622:clu_84055_+	0.165997	0.120378	1.37897	1.13401e-05	6.68131e-06	Shared
X695.4	7:128938049:128942071:clu_157291_+	-0.452093	-0.425725	1.06194	0.000565431	0.000285618	Shared
X287.3	22:44069162:44093928:clu_189176_+	-0.167359	-0.16735	1.00006	0.000454052	1.87996e-05	Shared
X216	12:50626047:50626160:clu_59049_+	0.37632	0.312888	1.20273	0.000138435	0.000144052	Shared
X702.2	17:46352207:46352820:clu_138953_-	-0.241109	-0.309256	0.779643	0.00957463	7.94323e-05	Shared
X245.2	1:113758733:113759023:clu_33098_-	-0.718045	-0.759018	0.946018	0.0117707	0.000836653	Shared
X287.3	14:23377399:23379031:clu_74796_+	0.434953	0.40867	1.06431	0.000486019	0.000367227	Shared
X172.1	20:34076815:34077039:clu_4824_+	0.647018	0.718195	0.900895	0.000801107	0.000900711	Shared
X172.11	20:34076815:34077039:clu_4824_+	0.647018	0.718195	0.900895	0.000801107	0.000900711	Shared
X245.21	1:113758733:113759023:clu_33098_-	-0.753698	-0.761424	0.989854	0.00710158	0.00102593	Shared
X287	6:41149918:41150261:clu_21308_-	-0.255717	-0.28895	0.884986	0.0035354	0.000121273	Shared
X277.4	2:233459891:233460194:clu_102518_+	1.24364	1.00328	1.23957	0.00238109	0.00249649	Shared
X571	19:19321135:19337170:clu_194634_+	-0.199707	-0.162235	1.23097	8.48834e-05	2.65396e-05	Shared
X287.3	11:64208219:64210611:clu_216746_+	-0.275363	-0.26051	1.05701	0.00035005	0.000135469	Shared
X278	7:77015855:77018909:clu_155531_+	-0.196714	-0.189091	1.04032	0.000190072	5.31709e-05	Shared
X702.1	16:89907368:89907509:clu_84045_+	-0.59821	-0.601688	0.994219	0.00164712	0.00119577	Shared
X278.1	7:77015855:77018909:clu_155531_+	-0.194314	-0.188032	1.03341	0.000247832	7.363e-05	Shared
X261.4	11:14519041:14610966:clu_122224_-	0.228045	0.242436	0.940639	0.0197674	0.000102118	Shared
X287	2:108621461:108659605:clu_99484_+	0.393997	0.373108	1.05599	0.000818461	0.000559228	Shared
X454.1	9:133261374:133262099:clu_87864_-	0.130155	0.142678	0.912232	3.57463e-05	6.0427e-05	Shared
X278.1	17:46517433:46540176:clu_67050_+	0.334303	0.32255	1.03644	0.000526659	0.000560568	Shared
X288.2	17:40034972:40035117:clu_137969_-	-0.415909	-0.45804	0.908019	0.0357715	0.000866179	Shared
X216	17:46352207:46352820:clu_138953_-	-0.188926	-0.251391	0.751524	0.00314592	0.000131223	Shared
X245	1:89110266:89112472:clu_32452_-	-0.408069	-0.407419	1.0016	0.0049881	0.00105299	Shared
X287	20:36544670:36544859:clu_5161_+	0.544239	0.537371	1.01278	0.00278002	0.00232731	Shared
X287	9:89358572:89358721:clu_201403_+	-0.423501	-0.409881	1.03323	0.00180098	0.00136868	Shared
X287	10:104254499:104255163:clu_91986_+	-0.34865	-0.335012	1.04071	0.00129173	0.000802801	Shared
X287	10:104254962:104255163:clu_91986_+	0.45099	0.438531	1.02841	0.00202497	0.00159407	Shared
X287	12:48941188:48956098:clu_160195_-	-0.402441	-0.388282	1.03646	0.00163974	0.00120086	Shared
X287	13:44434883:44436044:clu_17749_-	-0.29795	-0.286743	1.03908	0.00108684	0.000505389	Shared
X287	17:44380488:44380600:clu_138651_-	0.481576	0.470832	1.02282	0.00228058	0.00184481	Shared
X287	20:45891379:45891569:clu_5526_+	0.501124	0.491601	1.01937	0.0024424	0.00200138	Shared
X287	14:23377377:23378241:clu_74796_+	0.43883	0.425792	1.03062	0.00192955	0.00149879	Shared
X287	17:44380035:44380246:clu_138650_-	0.786012	0.783266	1.00351	0.00494774	0.00455128	Shared
X695.42	7:128938245:128942071:clu_157291_+	0.210982	0.175666	1.20104	0.000438459	0.000110165	Shared
X287.3	11:64207524:64210611:clu_216746_+	0.266262	0.251511	1.05865	0.000780527	0.000445015	Shared
X242	1:113758733:113759023:clu_33098_-	-0.472975	-0.485816	0.973569	0.00273135	0.00252377	Shared
X287.3	10:104254573:104255163:clu_91986_+	-0.354419	-0.37003	0.957813	0.00273286	0.00135304	Shared
X278	17:46517433:46540176:clu_67050_+	0.319906	0.312033	1.02523	0.00101687	0.00107809	Shared
X245	1:113758733:113759023:clu_33098_-	-0.611018	-0.665894	0.91759	0.0206998	0.00370131	Shared
X242	1:113758848:113759023:clu_33098_-	0.372309	0.393691	0.945688	0.00254625	0.00206113	Shared
X278.1	17:46311275:46337272:clu_138954_-	0.0707273	0.0931946	0.758921	0.00177278	3.34872e-05	Shared
X287	20:45891425:45891569:clu_5526_+	-0.406326	-0.389178	1.04406	0.0026575	0.00226347	Shared
X278	17:46311275:46337272:clu_138954_-	0.0673141	0.0943954	0.713107	0.00274585	3.07601e-05	Shared
X287.3	7:596304:606193:clu_179290_-	0.29348	0.290136	1.01152	0.00192748	0.00104565	Shared
X318	3:48693179:48695090:clu_148561_-	-0.106371	-0.119246	0.892028	0.00032986	8.75768e-05	Shared
X172.2	20:35713857:35714185:clu_132695_-	0.240797	0.270272	0.890944	0.000642939	0.000783911	Shared
X287.3	10:46013026:46013550:clu_176474_-	0.413125	0.449969	0.918119	0.00413784	0.00329767	Shared
X318	3:48694240:48695090:clu_148561_-	0.103126	0.11919	0.865225	0.000463023	8.99224e-05	Shared
X287	3:49020570:49022346:clu_104630_+	-0.240246	-0.220639	1.08886	0.00103211	0.000577478	Shared
X287.3	13:44434883:44434994:clu_17749_-	0.379578	0.360226	1.05372	0.00302498	0.00271168	Shared
X939	5:35860990:35867306:clu_127409_+	-0.158699	-0.108599	1.46134	0.00031566	5.62831e-05	Shared
X702.2	17:46331981:46335545:clu_67049_+	-0.314448	-0.391003	0.804208	0.0125241	0.00254603	Shared
X287	3:49022221:49022346:clu_104630_+	0.247386	0.233956	1.0574	0.00154662	0.000871752	Shared
X287.3	4:73987235:73987292:clu_145383_-	-0.182084	-0.208183	0.874636	0.00647383	0.000501621	Shared
X287	1:228088277:228097078:clu_174557_+	-0.435253	-0.416396	1.04529	0.00554917	0.00524305	Shared
X571	4:851084:859606:clu_143726_-	-0.272296	-0.267428	1.0182	0.00236171	0.00163512	Shared
X216	17:46331981:46335545:clu_67049_+	-0.185478	-0.375819	0.493531	0.0206467	0.000478226	Larger effect in AoU
X287	2:108588628:108659605:clu_99484_+	-0.236157	-0.222046	1.06355	0.00161569	0.000926642	Shared
X282	11:3830648:3840894:clu_121742_-	0.206679	0.291506	0.709006	0.067253	0.00108425	Larger effect in AoU
X452	4:186205302:186208865:clu_96144_+	-0.371964	-0.393445	0.945402	0.0152174	0.00472384	Shared
X287	6:42924273:42925261:clu_115239_+	-0.534417	-0.523207	1.02142	0.0109958	0.0107872	Shared
X702.1	20:35021356:35035123:clu_132517_-	0.198395	0.218387	0.908456	0.00227722	0.000943723	Shared
X702.1	20:35021332:35035123:clu_132517_-	-0.136444	-0.151398	0.901232	0.00225077	0.000330451	Shared
X245.2	1:89110266:89112472:clu_32452_-	-0.396375	-0.403698	0.981862	0.0154944	0.00738938	Shared
X278.1	1:201891568:201891800:clu_173529_+	-0.162052	-0.152182	1.06485	0.00076601	0.000563269	Shared
X695.42	7:128938049:128942071:clu_157291_+	-0.383042	-0.379946	1.00815	0.0102042	0.00766314	Shared
X216	17:46549843:46553400:clu_67051_+	-0.139717	-0.294758	0.474005	0.0246115	0.000356266	Larger effect in AoU
X278	1:201891568:201891800:clu_173529_+	-0.160614	-0.151045	1.06335	0.000819606	0.000604423	Shared
X645	1:954082:954464:clu_27546_-	0.353661	0.350708	1.00842	0.00787939	0.00737032	Shared
X702.2	17:46152966:46170855:clu_138951_-	-0.0343366	-0.0597808	0.574375	0.034003	3.41185e-05	Shared
X173	16:90169211:90169309:clu_84055_+	-0.130274	-0.107915	1.20719	0.0160868	0.000159723	Shared
X496	17:39658522:39659051:clu_66089_+	-0.184609	-0.250441	0.737134	0.0019197	0.00133739	Shared
X496.2	21:39178647:39180285:clu_185811_-	-0.297213	-0.334406	0.88878	0.00609948	0.00670621	Shared
X645	1:954082:955923:clu_27546_-	-0.208584	-0.220995	0.943838	0.00399319	0.00202721	Shared
X454.1	17:6998837:6999306:clu_63825_+	-0.211932	-0.252303	0.83999	0.0022963	0.00241589	Shared
X939	5:35867463:35871056:clu_127409_+	0.15395	0.100833	1.52679	0.000468586	0.000154388	Shared
X287	22:44024451:44093928:clu_189176_+	0.146585	0.139705	1.04925	0.00186202	0.000587191	Shared
X702.2	17:46528859:46570759:clu_138955_-	-0.222341	-0.251724	0.883273	0.00601457	0.00304274	Shared
X173	16:90169163:90169455:clu_84055_+	0.170312	0.122266	1.39296	0.0058712	0.000261673	Shared
X573.5	2:233390483:233392070:clu_102509_+	0.446522	1.10772	0.4031	0.0480572	0.00800557	Larger effect in AoU
X278.1	17:46339774:46352820:clu_138953_-	0.0483631	0.0724977	0.667099	0.00946536	0.000109168	Shared
X287	11:64208219:64210611:clu_216746_+	-0.227109	-0.200166	1.1346	0.00266574	0.00214777	Shared
X278	17:46339774:46352820:clu_138953_-	0.0462874	0.0731753	0.632555	0.0122418	9.95137e-05	Shared
X287	14:23377399:23379031:clu_74796_+	0.341483	0.301435	1.13286	0.00836747	0.00807303	Shared
X287	22:44069162:44093928:clu_189176_+	-0.136576	-0.130051	1.05018	0.00211666	0.000666092	Shared
X288.2	17:39906271:39909756:clu_137942_-	-0.283709	-0.3154	0.899522	0.0363279	0.00731935	Shared
X702.2	2:159712661:159714557:clu_100431_+	-0.242357	-0.278331	0.87075	0.015362	0.00573037	Shared
X287.3	8:109540461:109550810:clu_40442_+	0.288563	0.257107	1.12235	0.00667976	0.00642828	Shared
X705.3	2:55263865:55266381:clu_205686_-	0.345642	0.482073	0.716991	0.132574	0.0193355	Larger effect in AoU
X245.21	1:89110266:89112472:clu_32452_-	-0.37021	-0.382916	0.966817	0.0287351	0.0176024	Shared
X287.3	10:46006597:46009411:clu_176474_-	-0.356739	-0.356361	1.00106	0.0209441	0.0214336	Shared
X702.2	2:159714598:159729009:clu_100431_+	-0.251452	-0.296325	0.848569	0.0209059	0.00856093	Shared
X571.5	4:851084:859606:clu_143726_-	-0.254347	-0.259663	0.979528	0.0116779	0.00744582	Shared
X272.11	11:61789235:61789785:clu_123331_-	0.156691	0.207458	0.755287	0.00180563	0.0018991	Shared
X365.1	22:19852486:19854443:clu_24348_-	0.410107	0.386651	1.06066	0.0274416	0.0278173	Shared
X454	17:6998837:6999306:clu_63825_+	-0.193029	-0.234233	0.824091	0.00389202	0.00391549	Shared
X287	11:64207524:64210611:clu_216746_+	0.224034	0.197495	1.13438	0.00422299	0.00357454	Shared
X702.2	17:46549843:46553400:clu_67051_+	-0.210522	-0.283833	0.74171	0.022695	0.0062449	Shared
X287	1:156744348:156744767:clu_35198_-	-0.192954	-0.178225	1.08264	0.00402019	0.00287226	Shared
X702	2:159714598:159729009:clu_100431_+	-0.216231	-0.276693	0.781485	0.0175754	0.00707696	Shared
X241	3:185785651:185823153:clu_151984_-	0.198859	0.163379	1.21716	0.00310567	0.00185722	Shared
X278.1	17:46517233:46528756:clu_138955_-	-0.0429837	-0.0573363	0.749677	0.00670333	0.000211888	Shared
X702	2:159712661:159714557:clu_100431_+	-0.201653	-0.256132	0.7873	0.0166911	0.00628058	Shared
X282	11:3828206:3830530:clu_121742_-	0.385195	0.452253	0.851723	0.0832203	0.038462	Larger effect in AoU
X694	17:46549843:46553400:clu_67051_+	-0.255886	-0.300284	0.852147	0.0373993	0.0138355	Shared
X702.2	17:46162525:46170855:clu_138951_-	-0.110808	-0.157605	0.703071	0.0271457	0.00126333	Shared
X495.2	12:57108299:57111129:clu_161254_-	0.26798	0.280977	0.953743	0.0342165	0.0119825	Shared
X702.2	17:46094701:46170855:clu_138951_-	0.0281921	0.0469612	0.600326	0.046218	0.000127345	Shared
X278	17:46517233:46528756:clu_138955_-	-0.040875	-0.0570134	0.716937	0.0091569	0.000254805	Shared
X297	11:113365060:113366225:clu_219176_+	0.337132	0.362782	0.929295	0.0380613	0.0340396	Shared
X277.4	2:233459891:233460105:clu_102518_+	-0.46026	-0.439759	1.04662	0.0600337	0.0619566	Larger effect in UKBB
X495.2	12:57110110:57111129:clu_161254_-	-0.251677	-0.258695	0.972872	0.0311286	0.0107054	Shared
X216	3:48694240:48695090:clu_148561_-	-0.0536225	-0.134355	0.399112	0.0758469	0.000197097	Larger effect in AoU
X495.2	12:57108299:57110043:clu_161254_-	-0.381919	-0.409977	0.931564	0.0758484	0.0445594	Larger effect in AoU
X274.21	6:18226242:18236452:clu_19472_-	0.63276	0.61644	1.02647	0.147051	0.155541	Larger effect in UKBB
X573.5	2:233386214:233388257:clu_102507_+	0.215897	0.63541	0.339776	0.0975943	0.0122616	Larger effect in AoU
X287.3	6:36746577:36748221:clu_21144_-	0.260564	0.269934	0.965289	0.0228799	0.0201981	Shared
X702.2	2:159714598:159715681:clu_100431_+	-0.212072	-0.252069	0.841324	0.0280756	0.0132585	Shared
X216	17:46528859:46570759:clu_138955_-	-0.109948	-0.251017	0.438011	0.032951	0.0011804	Larger effect in AoU
X705.3	2:55263865:55267569:clu_205686_-	-0.22266	-0.271702	0.8195	0.0615995	0.016697	Larger effect in AoU
X702.2	2:159712661:159729009:clu_100431_+	0.217539	0.25611	0.849397	0.0304818	0.0164319	Shared
X250.23	22:50783045:50783501:clu_27228_-	0.25331	0.273314	0.92681	0.0379773	0.0239518	Shared
X278.1	17:46299665:46311172:clu_138953_-	-0.0353268	-0.0456436	0.773971	0.0106546	0.000429257	Shared
X495.2	12:57096076:57096212:clu_161298_-	0.312292	0.311608	1.00219	0.0562152	0.0410052	Larger effect in AoU
X288.1	17:40034972:40035117:clu_137969_-	0.287732	0.436991	0.658439	0.0638572	0.0488213	Larger effect in AoU
X645	1:954523:955923:clu_27546_-	0.272084	0.269465	1.00972	0.0362012	0.0360537	Shared
X694.2	17:46549843:46553400:clu_67051_+	-0.215887	-0.291417	0.740818	0.0844622	0.0264046	Larger effect in AoU
X472	2:275201:276992:clu_96211_+	0.0547211	0.0897591	0.609644	0.0934534	0.000862686	Larger effect in AoU
X472	2:253115:263984:clu_204207_-	0.0427435	0.092504	0.462072	0.156493	0.000651034	Larger effect in AoU
X296.1	11:113365060:113366225:clu_219176_+	0.319832	0.305496	1.04693	0.0624089	0.0606831	Larger effect in AoU
X172	3:48694240:48695090:clu_148561_-	-0.0820866	-0.139773	0.587287	0.00120501	0.00139854	Shared
X278	17:46299665:46311172:clu_138953_-	-0.0330447	-0.045269	0.729963	0.0152942	0.000523941	Shared
X216	3:48693179:48695090:clu_148561_-	0.0535125	0.131102	0.408176	0.076197	0.000507053	Larger effect in AoU
X702	16:89949638:89954243:clu_83946_+	0.0524951	0.0595571	0.881424	0.00665126	0.00114779	Shared
X297	11:113365060:113368187:clu_219176_+	-0.268526	-0.282505	0.950517	0.0673879	0.0646027	Larger effect in AoU
X696.41	5:132489483:132490545:clu_44044_-	-0.359449	-0.598186	0.600899	0.290043	0.196851	Larger effect in AoU
X702	2:159714598:159715681:clu_100431_+	-0.169218	-0.229152	0.738452	0.037047	0.017441	Shared
X702	16:89949513:89954243:clu_83946_+	-0.13167	-0.152523	0.863282	0.0120449	0.00716845	Shared
X472	2:253115:260085:clu_204207_-	-0.0912959	-0.153139	0.596165	0.103218	0.00395007	Larger effect in AoU
X472	2:275201:276980:clu_96211_+	-0.160204	-0.194656	0.82301	0.0480468	0.0147463	Shared
X611.3	2:207582160:207621806:clu_209544_-	0.136286	0.208742	0.652894	0.0900661	0.0134297	Larger effect in AoU
X401.1	7:74780835:74782939:clu_155020_+	0.0538619	0.0893872	0.602568	0.001652	0.00133035	Shared
X702.2	17:46038686:46039702:clu_138963_-	-0.124028	-0.179289	0.691778	0.0396023	0.00857618	Shared
X327.3	1:161592242:161595553:clu_172482_+	0.0593271	0.0900067	0.65914	0.053245	0.00187844	Larger effect in AoU
X318	1:117378785:117402186:clu_170250_+	0.142563	0.187308	0.761117	0.0214224	0.0133355	Shared
X702	17:46352207:46352820:clu_138953_-	0.00398511	-0.312136	-0.0127672	0.49952	0.000330055	Larger effect in AoU
X287	10:104254573:104255163:clu_91986_+	-0.23367	-0.231801	1.00806	0.0566077	0.0539404	Larger effect in AoU
X426.4	6:41936107:41936559:clu_21367_-	6.33253e-05	5.37214e-05	1.17877	0.706984	0.764893	Larger effect in UKBB
X702.2	17:45406083:45429623:clu_138748_-	0.0923569	0.143886	0.641874	0.0558884	0.00472091	Larger effect in AoU
X702	2:159712661:159729009:clu_100431_+	0.171684	0.224519	0.764677	0.0444049	0.0271892	Shared
X401.1	10:103392466:103394199:clu_178419_-	-0.0109511	-0.0216844	0.505019	0.0198266	9.93192e-05	Shared
X172.3	16:89949638:89954243:clu_83946_+	0.0922251	0.180735	0.510279	0.0135852	0.00262171	Shared
X472	2:219001:229966:clu_204204_-	-0.0344201	-0.0676321	0.508931	0.147225	0.00101297	Larger effect in AoU
X401	7:74780835:74782939:clu_155020_+	0.0523855	0.0899138	0.582619	0.00201433	0.00144081	Shared
X278.1	12:120579923:120581115:clu_163227_-	-0.121162	-0.16841	0.719449	0.0370593	0.0100802	Shared
X452	9:133367445:133370876:clu_87876_-	0.247908	0.235493	1.05272	0.0685181	0.061524	Larger effect in AoU
X573	10:100278378:100280124:clu_178079_-	-0.0808575	-0.0903869	0.894571	0.0137615	0.00419454	Shared
X401.1	10:103394394:103396409:clu_178419_-	-0.010249	-0.0190956	0.536719	0.0176577	0.000130793	Shared
X288.2	17:39908201:39908958:clu_137942_-	-0.0602268	-0.087444	0.688747	0.117796	0.00236126	Larger effect in AoU
X278	12:120579923:120581115:clu_163227_-	-0.123208	-0.164647	0.748317	0.0343055	0.0114764	Shared
X287.3	9:132988468:132989742:clu_203393_+	0.130268	0.168983	0.770894	0.0417295	0.0139155	Shared
X695.3	4:38791231:38796371:clu_144694_-	-0.232309	-0.24474	0.949207	0.0911327	0.0750369	Larger effect in AoU
X871.3	11:61009874:61011070:clu_216251_+	0.151027	0.180845	0.835115	0.0581577	0.0200421	Larger effect in AoU
X702.2	17:46172232:46192823:clu_138952_-	0.202096	0.317824	0.635873	0.117494	0.0793201	Larger effect in AoU
X242.1	1:113758848:113759023:clu_33098_-	0.28543	0.435577	0.655293	0.263305	0.240754	Larger effect in AoU
X401.1	10:103392466:103396409:clu_178419_-	0.0106229	0.0202652	0.524195	0.0202689	0.000146464	Shared
X504	4:2469258:2490337:clu_93129_+	-0.163431	-0.195674	0.835219	0.0548451	0.0310958	Larger effect in AoU
X401	10:103392466:103394199:clu_178419_-	-0.0110745	-0.0205084	0.539999	0.0185405	0.000169665	Shared
X216	17:46162525:46170855:clu_138951_-	-0.062369	-0.137769	0.452708	0.053882	0.0019031	Larger effect in AoU
X472	11:61828597:61837778:clu_216388_+	-0.0526652	-0.064969	0.810621	0.042596	0.00257941	Shared
X172	3:48693179:48695090:clu_148561_-	0.0778854	0.135589	0.574423	0.00303893	0.00347162	Shared
X278	17:46557630:46570759:clu_138955_-	0.0359964	0.0571835	0.62949	0.0286117	0.00139098	Shared
X401	10:103394394:103396409:clu_178419_-	-0.0103814	-0.0182214	0.569738	0.0161092	0.000213849	Shared
X694.2	17:46331981:46335545:clu_67049_+	-0.230476	-0.270075	0.853379	0.174324	0.14671	Larger effect in AoU
X278.1	17:46557630:46570759:clu_138955_-	0.0372103	0.0563227	0.660662	0.0253733	0.00163059	Shared
X053	14:105769986:105770105:clu_213916_-	-0.0507838	-0.0554495	0.915857	0.0457152	0.00219454	Shared
X472	2:224920:229966:clu_204204_-	0.0277703	0.0654189	0.424499	0.193058	0.00124288	Larger effect in AoU
X242.1	1:113758733:113759023:clu_33098_-	-0.264194	-0.400434	0.659768	0.351374	0.344173	Larger effect in AoU
X702.2	17:46517433:46540176:clu_67050_+	-0.215757	-0.305353	0.706582	0.211924	0.187433	Larger effect in AoU
X694	17:46331981:46335545:clu_67049_+	-0.226602	-0.245287	0.923823	0.176937	0.165316	Larger effect in AoU
X401	10:103392466:103396409:clu_178419_-	0.0107332	0.0192486	0.557612	0.0188892	0.000243013	Shared
X053	14:105742385:105742777:clu_213915_-	-0.0446752	-0.0506485	0.882063	0.0548081	0.00216931	Larger effect in AoU
X287.3	9:128150374:128151638:clu_202762_+	0.133627	0.162604	0.821793	0.0417627	0.0238332	Shared
X528.7	5:55697992:55711452:clu_42414_-	0.305423	0.552733	0.552569	0.273362	0.282141	Larger effect in UKBB
X288.2	17:39906987:39908958:clu_137942_-	-0.146895	-0.149481	0.9827	0.047318	0.0204191	Shared
X261	11:14519041:14610966:clu_122224_-	0.10603	0.165132	0.642095	0.128779	0.0211561	Larger effect in AoU
X472	11:61793028:61795341:clu_216388_+	0.0479651	0.0556096	0.862534	0.0416477	0.00372669	Shared
X369.5	6:138406024:138412880:clu_117029_+	0.220403	0.200196	1.10094	0.105454	0.0879563	Larger effect in AoU
X472	2:219001:224864:clu_204204_-	0.0275549	0.0625577	0.440472	0.1909	0.00217216	Larger effect in AoU
X338.2	12:123265322:123265691:clu_163737_-	-0.0701082	-0.077604	0.90341	0.0824194	0.00563046	Larger effect in AoU
X216	17:46517433:46540176:clu_67050_+	-0.184557	-0.224838	0.820846	0.166837	0.170043	Larger effect in UKBB
X250.22	12:10390027:10407636:clu_159382_-	-0.173586	-0.208399	0.83295	0.156173	0.109915	Larger effect in AoU
X250.22	12:10388875:10407636:clu_159382_-	-0.0731277	-0.0993393	0.736142	0.112661	0.00853364	Larger effect in AoU
X287.3	17:7010126:7010244:clu_63832_+	-0.0986995	-0.129491	0.762208	0.0488255	0.0181253	Shared
X338.2	12:123265322:123267185:clu_163737_-	0.0967104	0.0954955	1.01272	0.0605605	0.009599	Larger effect in AoU
X250.24	8:41661564:41661876:clu_118986_-	0.192841	0.206624	0.933297	0.253983	0.242634	Larger effect in AoU
X702.2	17:46517233:46528756:clu_138955_-	0.0431343	0.0716513	0.602003	0.0811149	0.00456794	Larger effect in AoU
X722.6	16:21847541:21857259:clu_8629_-	-0.0601325	-0.0774587	0.776318	0.0480092	0.00810421	Shared
X250.22	12:10418498:10434486:clu_159384_-	-0.175332	-0.201184	0.871502	0.176188	0.137633	Larger effect in AoU
X611	2:207582160:207621806:clu_209544_-	0.120909	0.147721	0.818496	0.083314	0.0341645	Larger effect in AoU
X702.2	17:45406083:45410232:clu_138748_-	-0.0955726	-0.145643	0.656211	0.0796455	0.0237922	Larger effect in AoU
X250.24	8:41655753:41661430:clu_118986_-	0.178101	0.186735	0.953766	0.328299	0.324851	Larger effect in AoU
X611.3	2:207613443:207621806:clu_209544_-	-0.115738	-0.17545	0.659664	0.128705	0.0489525	Larger effect in AoU
X367.8	11:71474526:71478395:clu_218144_+	0.0637074	0.101634	0.626832	0.147083	0.0103235	Larger effect in AoU
X702.1	14:92513976:92515164:clu_76813_+	0.123756	0.185399	0.66751	0.100539	0.0562961	Larger effect in AoU
X585	12:6578917:6581038:clu_158837_-	-0.0808238	-0.121261	0.666529	0.0261805	0.0141136	Shared
X369	6:138406024:138412880:clu_117029_+	0.142781	0.185221	0.770872	0.155255	0.0882492	Larger effect in AoU
X472	2:253115:264782:clu_204207_-	-0.0637051	-0.105851	0.601836	0.119877	0.0113281	Larger effect in AoU
X573.5	2:233354674:233388257:clu_102507_+	-0.14176	-0.54535	0.259942	0.253653	0.125415	Larger effect in AoU
X653	2:85326804:85326979:clu_206498_-	-0.158033	-0.188099	0.840159	0.167991	0.15976	Larger effect in AoU
X172.3	20:35021356:35035123:clu_132517_-	0.16656	0.212356	0.784343	0.213404	0.225559	Larger effect in UKBB
X282	11:3828206:3836794:clu_121742_-	-0.146816	-0.163217	0.899516	0.106302	0.0744755	Larger effect in AoU
X288.1	17:40033456:40035117:clu_137969_-	-0.151248	-0.22263	0.679367	0.161521	0.149305	Larger effect in AoU
X626.13	21:44907095:44910284:clu_186151_-	-0.0232764	-0.0455671	0.510816	0.110314	0.00241699	Larger effect in AoU
X702.2	17:46299665:46311172:clu_138953_-	0.0398783	0.0564579	0.706336	0.0645269	0.0059431	Larger effect in AoU
X702.1	14:92513976:92555751:clu_76813_+	-0.112168	-0.166211	0.674854	0.0977348	0.0526343	Larger effect in AoU
X318	11:64342680:64343179:clu_216822_+	0.0938211	0.167685	0.559508	0.0553264	0.0241925	Larger effect in AoU
X528.7	5:55697992:55704322:clu_42414_-	-0.128357	-0.181707	0.706395	0.547806	0.584717	Larger effect in UKBB
X367.8	11:71477438:71478395:clu_218144_+	-0.0588479	-0.104792	0.561566	0.176307	0.013814	Larger effect in AoU
X653	1:206493119:206493920:clu_173892_+	-0.13942	-0.191123	0.729481	0.200537	0.180752	Larger effect in AoU
X939	22:19931098:19933434:clu_24359_-	0.0793649	0.119583	0.663682	0.118803	0.0247985	Larger effect in AoU
X626.13	21:44908182:44910284:clu_186151_-	0.0276363	0.0531502	0.519965	0.104771	0.00390756	Larger effect in AoU
X555.21	19:41383632:41383874:clu_196442_+	-0.142028	-0.181776	0.781337	0.1914	0.187734	Larger effect in AoU
X228	11:169052:180209:clu_121188_-	-0.123728	-0.148137	0.835227	0.111176	0.0842202	Larger effect in AoU
X636.2	2:241748942:241750151:clu_102892_+	0.119109	0.159743	0.745629	0.491807	0.506345	Larger effect in UKBB
X696	5:132489483:132490545:clu_44044_-	-0.13164	-0.528597	0.249036	0.34343	0.222508	Larger effect in AoU
X288.2	17:39908214:39908958:clu_137942_-	0.0446173	0.0646206	0.69045	0.142716	0.00939642	Larger effect in AoU
X250.7	22:50783045:50783501:clu_27228_-	0.137264	0.161313	0.850917	0.205916	0.178799	Larger effect in AoU
X350.1	21:39178647:39180285:clu_185811_-	-0.13799	-0.157052	0.878625	0.293865	0.27752	Larger effect in AoU
X742	1:225410371:225412454:clu_37376_-	0.126161	0.197612	0.638428	0.243366	0.207182	Larger effect in AoU
X189.4	3:9363127:9365016:clu_103079_+	-0.132038	-0.168431	0.783929	0.300465	0.312385	Larger effect in UKBB
X401.21	17:4735508:4736289:clu_135208_-	0.134706	0.159259	0.845827	0.2209	0.18536	Larger effect in AoU
X350.1	21:39181878:39183064:clu_185812_-	0.103431	0.128892	0.80246	0.109448	0.0581817	Larger effect in AoU
X705.3	2:55266518:55267569:clu_205686_-	0.09743	0.132428	0.735718	0.52737	0.519428	Larger effect in AoU
X509.1	11:65590176:65590516:clu_217024_+	-0.123997	-0.159388	0.777955	0.27767	0.238879	Larger effect in AoU
X472	6:37025938:37026091:clu_114900_+	0.121582	0.152418	0.797687	0.19363	0.145947	Larger effect in AoU
X380	19:1038687:1038823:clu_189851_+	-0.056347	-0.092131	0.611597	0.146178	0.020763	Larger effect in AoU
X216	17:46094701:46170855:clu_138951_-	0.00885822	0.0381055	0.232466	0.214636	0.00038219	Larger effect in AoU
X428	12:6445555:6450173:clu_57414_+	-0.0719404	-0.119763	0.60069	0.051235	0.0251556	Larger effect in AoU
X250.24	17:18335675:18340043:clu_136341_-	-0.123435	-0.147186	0.838635	0.276434	0.246932	Larger effect in AoU
X561.2	20:62813320:62813381:clu_6216_+	-0.016256	-0.0481282	0.337764	0.242404	0.00360154	Larger effect in AoU
X272.11	9:133100382:133100496:clu_87848_-	-0.111135	-0.172675	0.643608	0.0676534	0.0681586	Larger effect in UKBB
X189.4	3:9363332:9365016:clu_103079_+	0.0975118	0.131096	0.743822	0.476153	0.502909	Larger effect in UKBB
X611.3	2:207581946:207621806:clu_209544_-	0.0983814	0.147608	0.666504	0.203671	0.128961	Larger effect in AoU
X571.6	20:34093731:34096657:clu_132443_-	-0.0207618	-0.0246379	0.84268	0.679616	0.724871	Larger effect in UKBB
X216	17:46152966:46170855:clu_138951_-	-0.0101349	-0.0473441	0.214069	0.20427	0.000442953	Larger effect in AoU
X650	1:206493119:206493920:clu_173892_+	-0.0974182	-0.175081	0.556418	0.218211	0.153289	Larger effect in AoU
X291.8	16:71924817:71927614:clu_83114_+	0.0923977	0.117112	0.788966	0.391238	0.379298	Larger effect in AoU
X585	12:6578917:6581044:clu_158837_-	0.0702476	0.123691	0.567927	0.067648	0.0380461	Larger effect in AoU
X555.21	19:41382921:41383886:clu_196442_+	0.0854717	0.127091	0.672525	0.115037	0.0892549	Larger effect in AoU
X696.4	5:132489483:132490545:clu_44044_-	-0.0877887	-0.36269	0.242049	0.451377	0.375824	Larger effect in AoU
X555.21	19:41423169:41424502:clu_196445_+	-0.0930219	-0.126606	0.734738	0.275297	0.267356	Larger effect in AoU
X740.11	17:64500773:64502010:clu_140099_-	0.0861744	0.14652	0.58814	0.245671	0.195904	Larger effect in AoU
X173	20:35021356:35035123:clu_132517_-	0.0627798	0.129816	0.483608	0.285283	0.133003	Larger effect in AoU
X737	1:150301916:150308048:clu_171089_+	0.0742916	0.117203	0.633871	0.392462	0.333179	Larger effect in AoU
X525	2:87047306:87052814:clu_206660_-	0.0154551	0.0779464	0.198279	0.316031	0.00803075	Larger effect in AoU
X702.1	2:201166099:201166435:clu_101238_+	0.0546322	0.0861018	0.634507	0.525355	0.51718	Larger effect in AoU
X278.1	12:120579923:120580996:clu_163227_-	0.0159599	0.037714	0.423182	0.165475	0.00705127	Larger effect in AoU
X172.3	16:89949513:89954243:clu_83946_+	-0.0821081	-0.205607	0.399346	0.360864	0.340043	Larger effect in AoU
X216	17:46038686:46039702:clu_138963_-	-0.0542533	-0.134428	0.403586	0.13462	0.0419069	Larger effect in AoU
X366.2	1:15507907:15518110:clu_28940_-	-0.0792764	-0.137762	0.575459	0.196574	0.163222	Larger effect in AoU
X401.1	10:103392466:103395746:clu_178419_-	0.0535242	0.112015	0.477831	0.0372793	0.0279107	Larger effect in AoU
X078	4:38800948:38802298:clu_144694_-	0.0633396	0.114585	0.552774	0.331718	0.229371	Larger effect in AoU
X216	2:159714598:159729009:clu_100431_+	-0.0725949	-0.121143	0.599252	0.271822	0.224244	Larger effect in AoU
X510	1:945653:946173:clu_27550_-	-0.0228147	0.210575	-0.108345	0.537416	0.201173	Larger effect in AoU
X496.1	19:19465614:19494294:clu_194617_+	-0.0305905	-0.0489288	0.625205	0.63267	0.661996	Larger effect in UKBB
X278	17:7108557:7114174:clu_135514_-	0.00433128	0.0420208	0.103075	0.383836	0.00137457	Larger effect in AoU
X742	1:225406832:225412454:clu_37376_-	0.0701748	0.110578	0.634618	0.291281	0.246992	Larger effect in AoU
X525	2:111818958:111822422:clu_207550_-	0.0283687	0.0828174	0.342546	0.240466	0.03216	Larger effect in AoU
X381.1	15:78931506:78932372:clu_16335_-	0.0567976	0.11589	0.4901	0.358577	0.248517	Larger effect in AoU
X337	1:246843928:246849615:clu_38084_-	-0.0398185	-0.120703	0.329887	0.353251	0.143841	Larger effect in AoU
X702	17:46517233:46528756:clu_138955_-	0.00257772	0.0758574	0.0339811	0.455571	0.00296166	Larger effect in AoU
X752	17:38914524:38919035:clu_65997_+	-0.0504784	-0.10134	0.49811	0.208556	0.0871335	Larger effect in AoU
X740.1	17:64500773:64502010:clu_140099_-	0.0743434	0.118431	0.627735	0.246989	0.22791	Larger effect in AoU
X525	2:87716790:87722301:clu_98802_+	0.0218187	0.0793104	0.275105	0.275361	0.0239684	Larger effect in AoU
X752	17:38918963:38919035:clu_65997_+	0.0556813	0.105304	0.528767	0.230297	0.124805	Larger effect in AoU
X721.1	10:98431291:98433940:clu_178022_-	-0.0429516	-0.0937901	0.457955	0.215731	0.0708485	Larger effect in AoU
X729	1:113758848:113759023:clu_33098_-	0.0570985	0.110785	0.515399	0.289071	0.182717	Larger effect in AoU
X278.1	17:7108557:7114174:clu_135514_-	0.00352463	0.0420133	0.0838932	0.40567	0.00149264	Larger effect in AoU
X216	17:46172232:46192823:clu_138952_-	0.068901	0.118781	0.580069	0.333684	0.319346	Larger effect in AoU
X938.2	3:57577387:57597074:clu_149591_-	-0.062451	-0.101729	0.613895	0.324595	0.286582	Larger effect in AoU
X569	3:195691132:195691313:clu_107904_+	0.0480565	0.11127	0.431892	0.0541015	0.0344374	Larger effect in AoU
X379.5	10:122850550:122855645:clu_178837_-	0.0223392	0.0471473	0.473817	0.652657	0.67956	Larger effect in UKBB
X278.1	17:7108888:7114174:clu_135514_-	-0.00122858	-0.0449678	0.0273214	0.467056	0.00132897	Larger effect in AoU
X278	17:7108888:7114174:clu_135514_-	-0.00169147	-0.0442197	0.0382515	0.455115	0.00145157	Larger effect in AoU
X216	1:151890214:151895008:clu_34443_-	0.0284469	0.0864636	0.329004	0.219539	0.0442336	Larger effect in AoU
X702	17:46299665:46311172:clu_138953_-	0.00328245	0.0583056	0.0562973	0.434627	0.00564442	Larger effect in AoU
X702	17:46331981:46335545:clu_67049_+	0.0264535	-0.358108	-0.0738702	0.444704	0.0569652	Larger effect in AoU
X743.1	12:111840477:111841327:clu_162795_-	-0.044873	-0.108018	0.415423	0.197755	0.102299	Larger effect in AoU
X743.11	12:111840477:111841327:clu_162795_-	-0.0446067	-0.108231	0.412145	0.200311	0.104549	Larger effect in AoU
X318	17:81559416:81563921:clu_141492_-	-0.0154253	-0.073779	0.209074	0.238303	0.0120199	Larger effect in AoU
X702	17:45406083:45429623:clu_138748_-	0.00403178	0.130216	0.0309622	0.45874	0.0210757	Larger effect in AoU
X383	18:9945058:9950395:clu_12707_+	0.0260037	0.0925502	0.280969	0.646909	0.672175	Larger effect in UKBB
X701.2	8:141189146:141190284:clu_40855_+	0.0214514	0.0793748	0.270255	0.295744	0.0694221	Larger effect in AoU
X702	17:46152966:46170855:clu_138951_-	0.0148233	-0.0611619	-0.242362	0.162366	4.42689e-05	Larger effect in AoU
X574.12	19:40610657:40611859:clu_196317_+	0.0424841	0.193313	0.219769	0.136451	0.0341169	Larger effect in AoU
X702	17:45406083:45410232:clu_138748_-	-0.00876643	-0.129467	0.0677118	0.438659	0.0623973	Larger effect in AoU
X702	17:46528859:46570759:clu_138955_-	-0.0257093	-0.151428	0.169779	0.390209	0.16099	Larger effect in AoU
X383	18:9937066:9950395:clu_12707_+	-0.0211413	-0.143398	0.14743	0.615074	0.595186	Larger effect in AoU
X702.2	16:89949513:89954243:clu_83946_+	-0.0184845	-0.0922003	0.200481	0.427972	0.195473	Larger effect in AoU
X562	10:16817084:16817315:clu_175832_-	0.0121519	0.0585445	0.207568	0.126625	0.00394491	Larger effect in AoU
X278	17:7108557:7108736:clu_135514_-	0.00177176	-0.158408	-0.0111848	0.514481	0.051349	Larger effect in AoU
X702	17:46517433:46540176:clu_67050_+	0.0681355	-0.426629	-0.159707	0.374946	0.149988	Larger effect in AoU
X562.1	10:16817084:16817315:clu_175832_-	0.011888	0.0627775	0.189367	0.130773	0.00306004	Larger effect in AoU
X217	3:48694240:48695090:clu_148561_-	0.151889	-0.155508	-0.976728	0.266596	0.0786372	Larger effect in AoU
X278.1	17:7108557:7108736:clu_135514_-	0.00303774	-0.156863	-0.0193655	0.512392	0.0556983	Larger effect in AoU
X702	17:46549843:46553400:clu_67051_+	0.0336857	-0.250152	-0.134661	0.39426	0.0597884	Larger effect in AoU
X217.1	3:48694240:48695090:clu_148561_-	0.231638	-0.171735	-1.34881	0.188972	0.0609724	Larger effect in AoU
X318	17:81563979:81565505:clu_141492_-	-0.00849954	-0.0631832	0.134522	0.337924	0.0209895	Larger effect in AoU
X702	17:46162525:46170855:clu_138951_-	0.0414864	-0.15845	-0.261826	0.210353	0.00424352	Larger effect in AoU
X702	17:46094701:46170855:clu_138951_-	-0.0115814	0.0453596	-0.255323	0.193939	0.00027134	Larger effect in AoU
X702	17:7350999:7351198:clu_63853_+	0.00575987	0.10695	0.0538556	0.515911	0.232303	Larger effect in AoU
X702.1	17:45406083:45410232:clu_138748_-	0.00999	-0.132151	-0.0755952	0.524588	0.166877	Larger effect in AoU
X562	10:16782084:16817315:clu_175832_-	-0.00641179	-0.0366315	0.175035	0.222739	0.00614462	Larger effect in AoU
X562.1	10:16782084:16817315:clu_175832_-	-0.00648593	-0.0399441	0.162375	0.218048	0.00491288	Larger effect in AoU
X218.2	22:19931098:19941701:clu_24359_-	-0.00414172	-0.014765	0.28051	0.68457	0.718787	Larger effect in UKBB
X286.6	20:34093731:34096657:clu_132443_-	-0.00195109	-0.00457241	0.426709	0.698258	0.74252	Larger effect in UKBB
X702.1	17:45406083:45429623:clu_138748_-	-0.0251705	0.127603	-0.197257	0.42096	0.120445	Larger effect in AoU
X218.2	22:19931098:19933434:clu_24359_-	0.00309228	0.013176	0.23469	0.684631	0.715652	Larger effect in UKBB
X383	18:9937066:9944924:clu_12707_+	0.00361096	0.0135462	0.266566	0.684698	0.719799	Larger effect in UKBB
X562	10:16782084:16816973:clu_175832_-	0.018719	0.0729307	0.256669	0.223351	0.108863	Larger effect in AoU
X172.2	4:38791231:38796358:clu_144694_-	-0.0302087	-0.119656	0.252463	0.356043	0.319333	Larger effect in AoU
X366	1:15507907:15518110:clu_28940_-	-0.0186733	-0.0638584	0.292418	0.443739	0.368398	Larger effect in AoU
X562.1	10:16782084:16816973:clu_175832_-	0.0185859	0.0778427	0.238763	0.223862	0.10388	Larger effect in AoU
X702	17:46172232:46192823:clu_138952_-	-0.106618	0.386482	-0.275869	0.235328	0.100488	Larger effect in AoU
X702	17:46038686:46039702:clu_138963_-	0.0479333	-0.171411	-0.279639	0.229526	0.0335079	Larger effect in AoU
X562	10:16764510:16782034:clu_175832_-	-0.0202733	-0.0731064	0.277312	0.331835	0.247898	Larger effect in AoU
X562.1	10:16764510:16782034:clu_175832_-	-0.0209452	-0.0845022	0.247866	0.319776	0.225552	Larger effect in AoU
X172.2	12:89351025:89351701:clu_161951_-	0.0084586	0.0496844	0.170246	0.192824	0.0213478	Larger effect in AoU
X379	3:71772828:71774445:clu_149775_-	-0.0982935	0.14866	-0.661195	0.0863831	0.0185784	Larger effect in AoU
X379	3:71772828:71781467:clu_149775_-	0.0851	-0.109299	-0.778599	0.0600162	0.0123962	Larger effect in AoU
X722	16:22513921:22523820:clu_80168_+	0.0453212	-0.0739618	-0.612765	0.084797	0.0109655	Larger effect in AoU
X574.2	10:71760924:71761598:clu_177026_-	0.00235205	0.0693268	0.033927	0.496456	0.138985	Larger effect in AoU
X172.2	14:105479047:105479125:clu_77565_+	0.00571493	0.0712366	0.0802246	0.361979	0.0642318	Larger effect in AoU
X426.4	11:3828206:3837804:clu_121742_-	0.000128454	8.29781e-05	1.54805	0.705969	0.764439	Larger effect in UKBB
X500.2	8:144426979:144428489:clu_121017_-	0.000308615	0.00108005	0.285741	0.705158	0.75162	Larger effect in UKBB
X597.1	14:59527174:59531772:clu_212106_-	0.00412867	0.0733729	0.0562697	0.666868	0.676582	Larger effect in UKBB
X172.2	4:38798898:38800857:clu_144694_-	0.00505683	0.0697305	0.0725197	0.515164	0.32655	Larger effect in AoU
X172.2	4:38775652:38782921:clu_144693_-	0.0217449	-0.489039	-0.0444645	0.401471	0.119867	Larger effect in AoU
X674	21:5097466:5097523:clu_185040_-	-0.000696124	-0.000366922	1.8972	0.696878	0.759535	Larger effect in UKBB
X172.2	4:38800948:38804306:clu_144694_-	0.00281551	0.0660124	0.0426513	0.481276	0.16686	Larger effect in AoU
X172.2	4:38791231:38800857:clu_144694_-	0.00223714	0.0129452	0.172816	0.659126	0.65433	Larger effect in AoU
X172	4:38775652:38782921:clu_144693_-	0.00285481	-0.138462	-0.020618	0.629198	0.461848	Larger effect in AoU
X597.1	14:59525434:59527095:clu_212106_-	-0.000704045	0.0678722	-0.0103731	0.689169	0.683091	Larger effect in AoU
X618.6	16:87730644:87748673:clu_12050_-	-0.001063	-0.00710277	0.149659	0.68753	0.715626	Larger effect in UKBB
X618.6	16:87726924:87748673:clu_12050_-	0.00057518	0.0194627	0.0295529	0.680575	0.664906	Larger effect in AoU
X426.4	17:76680879:76685072:clu_141083_-	0.000232363	0.000137213	1.69346	0.704247	0.763432	Larger effect in UKBB
X426.4	17:76677702:76685072:clu_141083_-	-0.000175939	-0.000105918	1.66108	0.70512	0.763981	Larger effect in UKBB
X426.4	17:63832991:63833069:clu_140066_-	-0.000283352	-0.000129306	2.19134	0.703189	0.763735	Larger effect in UKBB
X198.7	17:63832991:63833069:clu_140066_-	5.79178e-06	9.70017e-06	0.59708	0.707817	0.765756	Larger effect in UKBB
X870.4	6:43206235:43206321:clu_115431_+	-0.000133649	-1.20189e-05	11.1199	0.70541	0.765883	Larger effect in UKBB

### Sheet: 5_stwas_meta
phecode	splice_id	phecode_description	phecode_group	gene_name	gene_id	ukbb.glm_est	ukbb.glm_se	ukbb.glm_z	ukbb.glm_p	ukbb.p_fdr	ukbb.case_n	ukbb.control_n	ukbb.sig	aou.glm_est	aou.glm_se	aou.glm_z	aou.glm_p	aou.p_fdr	aou.case_n	aou.control_n	aou.sig	meta.beta	meta.se	meta.p	meta.OR	meta.CI_lower	meta.CI_upper	meta.p_fdr	meta.sig	meta.pip	meta.pip_note
X415.11	9:133261374:133262099:clu_87864_-	Pulmonary embolism and infarction, acute	circulatory system	ABO	ENSG00000175164.15	0.627527	0.0477584	13.1396	1.95198e-39	2.20002e-33	4935	399588	TRUE	0.576345	0.0527107	10.9341	7.91641e-28	1.23795e-20	4502	185575	TRUE	0.604453	0.0353919	2.1329e-65	1.83025	1.70759	1.96172	3.33538e-58	TRUE	1	Success
X415.1	9:133261374:133262099:clu_87864_-	Acute pulmonary heart disease	circulatory system	ABO	ENSG00000175164.15	0.627527	0.0477584	13.1396	1.95198e-39	2.20002e-33	4935	399588	TRUE	0.56688	0.0524903	10.7997	3.45343e-27	2.7002e-20	4543	185575	TRUE	0.60006	0.035325	1.02777e-64	1.82223	1.70033	1.95286	8.03604e-58	TRUE	1	Success
X244	1:113758848:113759023:clu_33098_-	Hypothyroidism	endocrine/metabolic	PHTF1	ENSG00000116793.16	0.704546	0.046774	15.0628	2.84688e-51	1.48396e-44	17968	387596	TRUE	0.396939	0.0459475	8.63897	5.67236e-18	8.06391e-12	26215	163062	TRUE	0.548	0.0327781	9.61247e-63	1.72979	1.62215	1.84457	5.01059e-56	TRUE	1	Success
X244.4	1:113758848:113759023:clu_33098_-	Hypothyroidism NOS	endocrine/metabolic	PHTF1	ENSG00000116793.16	0.70959	0.0478022	14.8443	7.57458e-50	2.96124e-43	17142	387596	TRUE	0.404752	0.0473058	8.55607	1.16784e-17	1.4048e-11	24478	163062	TRUE	0.55558	0.0336244	2.50098e-61	1.74295	1.63179	1.86169	9.77744e-55	TRUE	1	Success
X244	1:113758733:113759023:clu_33098_-	Hypothyroidism	endocrine/metabolic	PHTF1	ENSG00000116793.16	-0.815268	0.0566026	-14.4034	4.92802e-47	1.1009e-40	17968	387596	TRUE	-0.435006	0.0550804	-7.89767	2.84164e-15	2.11605e-09	26215	163062	TRUE	-0.619955	0.0394749	1.39649e-55	0.537969	0.497915	0.581244	4.36759e-49	TRUE	0	Success
X451.2	9:133261374:133262099:clu_87864_-	Phlebitis and thrombophlebitis of lower extremities	circulatory system	ABO	ENSG00000175164.15	0.810832	0.0502889	16.1235	1.74492e-58	2.72866e-51	4401	365256	TRUE	0.281232	0.0934035	3.01094	0.00260442	0.622696	1428	156789	FALSE	0.691813	0.044279	4.99976e-55	1.99733	1.8313	2.17842	1.30309e-48	TRUE	1	Success
X244.4	1:113758733:113759023:clu_33098_-	Hypothyroidism NOS	endocrine/metabolic	PHTF1	ENSG00000116793.16	-0.820518	0.0578471	-14.1843	1.1467e-45	2.24149e-39	17142	387596	TRUE	-0.450222	0.056702	-7.94015	2.01942e-15	1.57896e-09	24478	163062	TRUE	-0.631669	0.0404932	7.34794e-55	0.531704	0.491135	0.575623	1.64151e-48	TRUE	1	Success
X451	9:133261374:133262099:clu_87864_-	Phlebitis and thrombophlebitis	circulatory system	ABO	ENSG00000175164.15	0.771199	0.0483684	15.9443	3.12225e-57	2.44126e-50	4774	365256	TRUE	0.299563	0.0657344	4.55717	5.18467e-06	0.0947159	2943	156789	FALSE	0.605537	0.0389583	1.76938e-54	1.83224	1.69754	1.97762	3.45865e-48	TRUE	1	Success
X415.11	9:133251152:133252478:clu_87864_-	Pulmonary embolism and infarction, acute	circulatory system	ABO	ENSG00000175164.15	0.295198	0.0267471	11.0366	2.54378e-28	9.0407e-23	4935	399588	TRUE	0.295473	0.028365	10.4168	2.07797e-25	1.08316e-18	4502	185575	TRUE	0.295327	0.0194599	5.08325e-52	1.34357	1.29329	1.3958	8.83231e-46	TRUE	1	Success
X415.1	9:133251152:133252478:clu_87864_-	Acute pulmonary heart disease	circulatory system	ABO	ENSG00000175164.15	0.295198	0.0267471	11.0366	2.54378e-28	9.0407e-23	4935	399588	TRUE	0.290467	0.0282778	10.2719	9.43272e-25	3.68767e-18	4543	185575	TRUE	0.292964	0.0194317	2.30779e-51	1.34039	1.2903	1.39243	3.60887e-45	TRUE	0	Success
X172	16:89658209:89669286:clu_83928_+	Skin cancer	neoplasms	SPATA33	ENSG00000167523.13	-0.588301	0.0435344	-13.5135	1.30244e-41	2.26302e-35	28869	379551	TRUE	-0.472358	0.0758284	-6.22931	4.68502e-10	7.87778e-05	11070	181790	TRUE	-0.559559	0.0377546	1.07304e-49	0.571461	0.5307	0.615353	1.52545e-43	TRUE	0	Success
X451.2	9:133251152:133252478:clu_87864_-	Phlebitis and thrombophlebitis of lower extremities	circulatory system	ABO	ENSG00000175164.15	0.399633	0.0274644	14.5509	5.76099e-48	1.50148e-41	4401	365256	TRUE	0.160945	0.0514342	3.12914	0.00175322	0.59058	1428	156789	FALSE	0.346676	0.0242269	1.90708e-46	1.41436	1.34877	1.48314	2.4852e-40	TRUE	0	Success
X415	9:133261374:133262099:clu_87864_-	Pulmonary heart disease	circulatory system	ABO	ENSG00000175164.15	0.568152	0.0448772	12.6601	9.83253e-37	8.09257e-31	5627	399588	TRUE	0.297319	0.0369241	8.05215	8.13493e-16	6.70533e-10	9654	185575	TRUE	0.40665	0.0285133	3.78752e-46	1.50178	1.42015	1.5881	4.55603e-40	TRUE		B-LORE did not converge for both cohorts
X451	9:133251152:133252478:clu_87864_-	Phlebitis and thrombophlebitis	circulatory system	ABO	ENSG00000175164.15	0.389909	0.0264641	14.7335	3.92649e-49	1.22803e-42	4774	365256	TRUE	0.136583	0.0365628	3.73557	0.000187288	0.38807	2943	156789	FALSE	0.30282	0.0214378	2.6447e-45	1.35367	1.29797	1.41176	2.95408e-39	TRUE	1	Success
X172	16:90169163:90169455:clu_84055_+	Skin cancer	neoplasms	FAM157C	ENSG00000260528.5	0.200372	0.0177797	11.2697	1.85179e-29	8.27369e-24	28869	379551	TRUE	0.231453	0.028565	8.10267	5.37676e-16	4.94592e-10	11070	181790	TRUE	0.209051	0.0150946	1.28255e-43	1.23251	1.19658	1.26952	1.33709e-37	TRUE	0	Success
X172.2	2:201272942:201276827:clu_101260_+	Other non-epithelial cancer of skin	neoplasms	CASP8	ENSG00000064012.22	0.852466	0.06519	13.0766	4.478e-39	4.66839e-33	23881	379551	TRUE	0.541142	0.133873	4.04219	5.29536e-05	0.27178	9235	181790	FALSE	0.792794	0.0586104	1.09085e-41	2.20956	1.96977	2.47854	1.06616e-35	TRUE	1	Success
X172.2	2:201272776:201272898:clu_101260_+	Other non-epithelial cancer of skin	neoplasms	CASP8	ENSG00000064012.22	0.759234	0.057785	13.1389	1.96961e-39	2.20002e-33	23881	379551	TRUE	0.378482	0.102551	3.69067	0.000223666	0.404075	9235	181790	FALSE	0.667476	0.050343	4.0245e-40	1.94931	1.76615	2.15146	3.70201e-34	TRUE	0	Success
X172	2:201272942:201276827:clu_101260_+	Skin cancer	neoplasms	CASP8	ENSG00000064012.22	0.740562	0.0597989	12.3842	3.1823e-35	2.36972e-29	28869	379551	TRUE	0.46674	0.123181	3.78906	0.000151218	0.368106	11070	181790	FALSE	0.688339	0.0537951	1.73584e-37	1.99041	1.79123	2.21173	1.50804e-31	TRUE	1	Success
X172	2:201272776:201272898:clu_101260_+	Skin cancer	neoplasms	CASP8	ENSG00000064012.22	0.673293	0.0529723	12.7103	5.18499e-37	4.50454e-31	28869	379551	TRUE	0.328583	0.094236	3.4868	0.00048883	0.479636	11070	181790	FALSE	0.590524	0.0461768	1.90541e-37	1.80493	1.64875	1.97591	1.56823e-31	TRUE	0	Success
X459.9	9:133261374:133262099:clu_87864_-	Circulatory disease NEC	circulatory system	ABO	ENSG00000175164.15	0.313842	0.0242444	12.9449	2.50937e-38	2.30829e-32	20764	381465	TRUE	0.112756	0.0556993	2.02437	0.0429324	0.823354	4120	183194	FALSE	0.281812	0.0222298	7.90789e-37	1.32553	1.26902	1.38456	6.18309e-31	TRUE	1	Success
X172.2	2:201277104:201284816:clu_101260_+	Other non-epithelial cancer of skin	neoplasms	CASP8	ENSG00000064012.22	-0.156614	0.0119161	-13.143	1.86566e-39	2.20002e-33	23881	379551	TRUE	-0.0507657	0.020389	-2.48986	0.0127795	0.739316	9235	181790	FALSE	-0.129664	0.0102879	2.0181e-36	0.87839	0.860855	0.896282	1.50279e-30	TRUE	1	Success
X172.1	16:89658209:89669286:clu_83928_+	Melanomas of skin, dx or hx	neoplasms	SPATA33	ENSG00000167523.13	-1.12959	0.0979861	-11.5281	9.52701e-31	5.51783e-25	5264	379551	TRUE	-0.784118	0.156998	-4.99445	5.90044e-07	0.022047	2333	181790	TRUE	-1.03274	0.0831248	1.93625e-35	0.356029	0.302502	0.419028	1.31646e-29	TRUE	0	Success
X172.11	16:89658209:89669286:clu_83928_+	Melanomas of skin	neoplasms	SPATA33	ENSG00000167523.13	-1.12959	0.0979861	-11.5281	9.52701e-31	5.51783e-25	5264	379551	TRUE	-0.784118	0.156998	-4.99445	5.90044e-07	0.022047	2333	181790	TRUE	-1.03274	0.0831248	1.93625e-35	0.356029	0.302502	0.419028	1.31646e-29	TRUE	1	Success
X172.2	16:90169163:90169455:clu_84055_+	Other non-epithelial cancer of skin	neoplasms	FAM157C	ENSG00000260528.5	0.19791	0.0194389	10.1811	2.40776e-24	5.45682e-19	23881	379551	TRUE	0.220808	0.0310614	7.10876	1.17091e-12	5.23156e-07	9235	181790	TRUE	0.204354	0.0164781	2.56229e-35	1.22673	1.18775	1.267	1.66952e-29	TRUE	1	Success
X172.2	16:89658209:89669286:clu_83928_+	Other non-epithelial cancer of skin	neoplasms	SPATA33	ENSG00000167523.13	-0.537456	0.0476007	-11.2909	1.45487e-29	7.10966e-24	23881	379551	TRUE	-0.413956	0.0824702	-5.01946	5.1818e-07	0.0200266	9235	181790	TRUE	-0.506594	0.0412263	1.04917e-34	0.602544	0.555772	0.653253	6.56266e-29	TRUE	0	Success
X557.1	6:33573719:33573827:clu_20833_-	Celiac disease	digestive	BAK1	ENSG00000030110.13	1.46934	0.122772	11.968	5.22739e-33	3.71567e-27	2137	320783	TRUE	0.748289	0.171586	4.36102	1.29456e-05	0.150937	1351	125371	FALSE	1.22519	0.0998459	1.30002e-34	3.4048	2.79963	4.14078	7.81903e-29	TRUE	1	Success
X459	9:133261374:133262099:clu_87864_-	Other disorders of circulatory system	circulatory system	ABO	ENSG00000175164.15	0.312602	0.0241164	12.9622	2.00308e-38	1.95773e-32	21005	381465	TRUE	0.0786054	0.0453156	1.73462	0.0828081	0.865615	6353	183194	FALSE	0.260956	0.0212893	1.5289e-34	1.29817	1.24512	1.35349	8.85505e-29	TRUE		B-LORE did not converge for both cohorts
X172	16:90169211:90169309:clu_84055_+	Skin cancer	neoplasms	FAM157C	ENSG00000260528.5	-0.160416	0.0163834	-9.79134	1.22658e-22	2.33914e-17	28869	379551	TRUE	-0.184258	0.0248761	-7.40701	1.29174e-13	6.31248e-08	11070	181790	TRUE	-0.167629	0.0136825	1.65391e-34	0.845668	0.82329	0.868654	9.23698e-29	TRUE	0	Success
X172.2	2:201272942:201274889:clu_101260_+	Other non-epithelial cancer of skin	neoplasms	CASP8	ENSG00000064012.22	0.811362	0.0692426	11.7177	1.03485e-31	7.03598e-26	23881	379551	TRUE	0.510372	0.136517	3.73853	0.000185102	0.386694	9235	181790	FALSE	0.749773	0.0617534	6.37168e-34	2.11652	1.87524	2.38884	3.43583e-28	TRUE	0	Success
X495	17:39906987:39908958:clu_137942_-	Asthma	respiratory	GSDMB	ENSG00000073605.18	-0.209225	0.0224005	-9.3402	9.61479e-21	1.6706e-15	30289	368828	TRUE	-0.20553	0.0266765	-7.70452	1.3134e-14	8.55777e-09	32672	151919	TRUE	-0.207697	0.0171546	9.65726e-34	0.812453	0.78559	0.840235	5.03394e-28	TRUE	0.99999	Success
X250.2	3:185785651:185823153:clu_151984_-	Type 2 diabetes	endocrine/metabolic	IGF2BP2	ENSG00000073792.15	0.293496	0.0272779	10.7595	5.34647e-27	1.63935e-21	22220	384854	TRUE	0.160122	0.0250621	6.38901	1.66966e-10	3.69376e-05	37158	144139	TRUE	0.221173	0.0184553	4.29713e-33	1.24754	1.20322	1.29349	2.16767e-27	TRUE	1	Success
X415	9:133251152:133252478:clu_87864_-	Pulmonary heart disease	circulatory system	ABO	ENSG00000175164.15	0.267039	0.0253017	10.5542	4.85857e-26	1.28775e-20	5627	399588	TRUE	0.137273	0.0205542	6.6786	2.41239e-11	8.20095e-06	9654	185575	TRUE	0.188864	0.0159535	2.47062e-32	1.20788	1.17069	1.24624	1.20735e-26	TRUE		B-LORE did not converge for both cohorts
X172	2:201277104:201284816:clu_101260_+	Skin cancer	neoplasms	CASP8	ENSG00000064012.22	-0.137398	0.0109127	-12.5906	2.37737e-36	1.85884e-30	28869	379551	TRUE	-0.0350092	0.0187324	-1.86891	0.0616355	0.847052	11070	181790	FALSE	-0.111454	0.00942935	3.07836e-32	0.894532	0.878152	0.911218	1.45875e-26	TRUE	1	Success
X172.2	2:201165384:201166336:clu_101264_+	Other non-epithelial cancer of skin	neoplasms	CFLAR	ENSG00000003402.20	-0.290855	0.0249108	-11.6759	1.69333e-31	1.10333e-25	23881	379551	TRUE	-0.144749	0.0424615	-3.40895	0.000652136	0.504385	9235	181790	FALSE	-0.253444	0.0214862	4.10764e-32	0.776123	0.744117	0.809506	1.88925e-26	TRUE	0	Success
X172	2:201272942:201274889:clu_101260_+	Skin cancer	neoplasms	CASP8	ENSG00000064012.22	0.718289	0.0633587	11.3369	8.61746e-30	4.49193e-24	28869	379551	TRUE	0.429518	0.125281	3.42845	0.000607044	0.499071	11070	181790	FALSE	0.659474	0.0565395	1.94773e-31	1.93377	1.73093	2.1604	8.70235e-26	TRUE	1	Success
X172	16:90169454:90170136:clu_84055_+	Skin cancer	neoplasms	FAM157C	ENSG00000260528.5	0.104802	0.0113582	9.22694	2.78478e-20	4.68256e-15	28869	379551	TRUE	0.131352	0.0183858	7.14422	9.05116e-13	4.16294e-07	11070	181790	TRUE	0.112135	0.00966302	3.90479e-31	1.11866	1.09768	1.14005	1.69617e-25	TRUE	1	Success
X495	17:39908214:39908958:clu_137942_-	Asthma	respiratory	GSDMB	ENSG00000073605.18	0.0906965	0.0101583	8.92831	4.32547e-19	6.69711e-14	30289	368828	TRUE	0.0850181	0.0114693	7.41267	1.23784e-13	6.24424e-08	32672	151919	TRUE	0.0882002	0.00760445	4.19391e-31	1.09221	1.07605	1.10861	1.77253e-25	TRUE	0.997061	Success
X401	11:1872291:1872386:clu_214694_+	Hypertension	circulatory system	LSP1	ENSG00000130592.15	0.118055	0.0106435	11.0918	1.37509e-28	5.11986e-23	92239	315631	TRUE	0.0628096	0.0146037	4.30094	1.70073e-05	0.172475	80641	121317	FALSE	0.0988899	0.00860141	1.3668e-30	1.10394	1.08549	1.12271	5.62468e-25	TRUE	1	Success
X454.1	2:68217131:68252125:clu_205997_-	Varicose veins of lower extremity	circulatory system	PPP3R1	ENSG00000221823.11	-0.331052	0.0310503	-10.6618	1.53592e-26	4.36698e-21	12608	365256	TRUE	-0.205836	0.0418576	-4.91754	8.76402e-07	0.029989	8415	156789	TRUE	-0.286606	0.024938	1.43442e-30	0.750807	0.714991	0.788417	5.75158e-25	TRUE	1	Success
X401.1	11:1872291:1872386:clu_214694_+	Essential hypertension	circulatory system	LSP1	ENSG00000130592.15	0.118433	0.0106564	11.1138	1.07526e-28	4.17074e-23	91934	315631	TRUE	0.061942	0.0146666	4.22334	2.40711e-05	0.20378	79438	121317	FALSE	0.0989146	0.00862108	1.79113e-30	1.10397	1.08547	1.12278	7.00232e-25	TRUE	1	Success
X454.1	2:68217131:68218567:clu_205997_-	Varicose veins of lower extremity	circulatory system	AC017083.3,PPP3R1	ENSG00000273398.6,ENSG00000221823.11	0.28478	0.0272838	10.4377	1.66848e-25	4.14147e-20	12608	365256	TRUE	0.188812	0.0367966	5.13125	2.87828e-07	0.012165	8415	156789	TRUE	0.250735	0.0219164	2.62263e-30	1.28497	1.23094	1.34137	1.0003e-24	TRUE	1	Success
X495	17:39906271:39909756:clu_137942_-	Asthma	respiratory	GSDMB	ENSG00000073605.18	-0.358156	0.0417559	-8.57737	9.70698e-18	1.2974e-12	30289	368828	TRUE	-0.353762	0.0468288	-7.55436	4.20914e-14	2.35077e-08	32672	151919	TRUE	-0.356209	0.0311656	2.97632e-30	0.700326	0.658827	0.744439	1.10817e-24	TRUE	1.59392e-06	Success
X286.12	1:169541048:169541292:clu_35843_-	Congenital deficiency of other clotting factors (including factor VII)	hematopoietic	F5	ENSG00000198734.12	-1.28197	0.129802	-9.87633	5.27288e-23	1.0307e-17	340	405124	TRUE	-0.746102	0.114644	-6.50797	7.6172e-11	2.12707e-05	339	184272	TRUE	-0.980934	0.0859275	3.48533e-30	0.374961	0.316842	0.44374	1.26751e-24	TRUE	1	Success
X172	16:90169066:90169309:clu_84055_+	Skin cancer	neoplasms	FAM157C	ENSG00000260528.5	-0.197357	0.0210092	-9.39384	5.78524e-21	1.02805e-15	28869	379551	TRUE	-0.216402	0.0346398	-6.2472	4.17871e-10	7.34222e-05	11070	181790	TRUE	-0.202479	0.0179635	1.81084e-29	0.816704	0.788449	0.845971	6.4358e-24	TRUE	0	Success
X172	2:201165384:201166336:clu_101264_+	Skin cancer	neoplasms	CFLAR	ENSG00000003402.20	-0.2554	0.0228237	-11.1901	4.55721e-29	1.92607e-23	28869	379551	TRUE	-0.120434	0.0390246	-3.0861	0.00202802	0.602863	11070	181790	FALSE	-0.221001	0.0197016	3.34879e-29	0.801716	0.771348	0.83328	1.16373e-23	TRUE	0	Success
X495	17:39908201:39908958:clu_137942_-	Asthma	respiratory	GSDMB	ENSG00000073605.18	-0.104894	0.0118503	-8.85158	8.62885e-19	1.29746e-13	30289	368828	TRUE	-0.092393	0.013375	-6.90789	4.91922e-12	1.97245e-06	32672	151919	TRUE	-0.0993961	0.0088697	3.79954e-29	0.905384	0.88978	0.921261	1.29166e-23	TRUE	2.53249e-06	Success
X172	16:90169746:90170136:clu_84055_+	Skin cancer	neoplasms	FAM157C	ENSG00000260528.5	0.132814	0.0147658	8.99469	2.36902e-19	3.81919e-14	28869	379551	TRUE	0.158025	0.0234429	6.74085	1.57467e-11	5.59646e-06	11070	181790	TRUE	0.139975	0.012494	3.92532e-29	1.15025	1.12242	1.17876	1.30603e-23	TRUE	1	Success
X172.2	2:201165384:201173114:clu_101264_+	Other non-epithelial cancer of skin	neoplasms	CFLAR	ENSG00000003402.20	-0.122636	0.0108682	-11.284	1.57453e-29	7.46127e-24	23881	379551	TRUE	-0.0535074	0.0190232	-2.81274	0.00491217	0.671147	9235	181790	FALSE	-0.105625	0.0094367	4.41096e-29	0.899762	0.883273	0.916559	1.43703e-23	TRUE	0	Success
X185	10:49994429:50004685:clu_90139_+	Cancer of prostate	neoplasms	AGAP6,TIMM23B-AGAP6	ENSG00000204149.12,ENSG00000178440.7	-0.199912	0.0179902	-11.1123	1.09351e-28	4.17074e-23	9461	163095	TRUE	-0.11085	0.0664344	-1.66856	0.095204	0.874346	4316	57528	FALSE	-0.193827	0.0173648	6.25089e-29	0.823801	0.796234	0.852321	1.9949e-23	TRUE	1	Success
X415.11	9:133251152:133275162:clu_87864_-	Pulmonary embolism and infarction, acute	circulatory system	ABO	ENSG00000175164.15	-0.159469	0.0211806	-7.52903	5.1119e-14	4.2748e-09	4935	399588	TRUE	-0.182186	0.0220479	-8.26318	1.41842e-16	1.47873e-10	4502	185575	TRUE	-0.170372	0.0152744	6.83675e-29	0.843351	0.818477	0.868981	2.13823e-23	TRUE	1	Success
X185	10:45831429:45834016:clu_176472_-	Cancer of prostate	neoplasms	AGAP4	ENSG00000188234.13	0.261685	0.0234267	11.1704	5.69313e-29	2.34284e-23	9461	163095	TRUE	0.119701	0.0779154	1.5363	0.124465	0.89112	4316	57528	FALSE	0.249914	0.0224346	8.0411e-29	1.28391	1.22868	1.34163	2.46559e-23	TRUE	1	Success
X172.2	2:201286729:201286868:clu_101264_+	Other non-epithelial cancer of skin	neoplasms	CASP8	ENSG00000064012.22	0.130602	0.011554	11.3036	1.25943e-29	6.35312e-24	23881	379551	TRUE	0.0525231	0.0201568	2.60572	0.00916801	0.715376	9235	181790	FALSE	0.111293	0.010024	1.21865e-28	1.11772	1.09598	1.1399	3.66482e-23	TRUE	0	Success
X415.1	9:133251152:133275162:clu_87864_-	Acute pulmonary heart disease	circulatory system	ABO	ENSG00000175164.15	-0.159469	0.0211806	-7.52903	5.1119e-14	4.2748e-09	4935	399588	TRUE	-0.177208	0.022008	-8.05197	8.14702e-16	6.70533e-10	4543	185575	TRUE	-0.167999	0.0152611	3.4841e-28	0.845355	0.820443	0.871023	1.02799e-22	TRUE	0	Success
X454	2:68217131:68252125:clu_205997_-	Varicose veins	circulatory system	PPP3R1	ENSG00000221823.11	-0.320593	0.0303895	-10.5495	5.10941e-26	1.33166e-20	13153	365256	TRUE	-0.166637	0.0385301	-4.32487	1.52625e-05	0.163989	9952	156789	FALSE	-0.26155	0.0238609	5.8576e-28	0.769858	0.734682	0.806717	1.69629e-22	TRUE	0.97455	Success
X172	16:90169503:90170038:clu_84055_+	Skin cancer	neoplasms	FAM157C	ENSG00000260528.5	0.152377	0.0169547	8.98728	2.53418e-19	4.04377e-14	28869	379551	TRUE	0.16777	0.0268118	6.25732	3.91657e-10	7.03982e-05	11070	181790	TRUE	0.156774	0.01433	7.39684e-28	1.16973	1.13733	1.20305	2.10309e-22	TRUE	0	Success
X454	2:68217131:68218567:clu_205997_-	Varicose veins	circulatory system	AC017083.3,PPP3R1	ENSG00000273398.6,ENSG00000221823.11	0.274855	0.0267022	10.2933	7.55262e-25	1.76278e-19	13153	365256	TRUE	0.155014	0.0338677	4.57705	4.71574e-06	0.0902616	9952	156789	FALSE	0.228916	0.0209688	9.5616e-28	1.25724	1.20661	1.30998	2.67004e-22	TRUE	0.945954	Success
X185	10:45831429:45841653:clu_176472_-	Cancer of prostate	neoplasms	AGAP4	ENSG00000188234.13	-0.13195	0.0122918	-10.7348	6.98954e-27	2.10194e-21	9461	163095	TRUE	-0.0750734	0.0318758	-2.35519	0.0185134	0.765085	4316	57528	FALSE	-0.124587	0.0114686	1.72473e-27	0.882861	0.863237	0.902932	4.73174e-22	TRUE	1	Success
X451.2	9:133251152:133275162:clu_87864_-	Phlebitis and thrombophlebitis of lower extremities	circulatory system	ABO	ENSG00000175164.15	-0.233915	0.0213753	-10.9432	7.15967e-28	2.43394e-22	4401	365256	TRUE	-0.0979899	0.040336	-2.42934	0.0151263	0.750922	1428	156789	FALSE	-0.204113	0.0188872	3.19092e-27	0.81537	0.785738	0.84612	8.60327e-22	TRUE	0	Success
X185	10:73680106:73682694:clu_177236_-	Cancer of prostate	neoplasms	AGAP5,AC022400.3	ENSG00000172650.13,ENSG00000242288.9	0.235613	0.0214682	10.975	5.04223e-28	1.75221e-22	9461	163095	TRUE	0.00879066	0.108174	0.0812641	0.935232	0.997395	4316	57528	FALSE	0.227018	0.0210575	4.24e-27	1.25485	1.20412	1.30773	1.1238e-21	TRUE	1	Success
X172	2:201165384:201173114:clu_101264_+	Skin cancer	neoplasms	CFLAR	ENSG00000003402.20	-0.108634	0.0099582	-10.909	1.04371e-27	3.47263e-22	28869	379551	TRUE	-0.0445056	0.017492	-2.54434	0.0109485	0.728291	11070	181790	FALSE	-0.0929373	0.00865406	6.66471e-27	0.911251	0.895924	0.926839	1.73702e-21	TRUE	0	Success
X401.1	15:90884544:90885037:clu_112550_+	Essential hypertension	circulatory system	FES	ENSG00000182511.12	0.049544	0.00489091	10.1298	4.07461e-24	8.72848e-19	91934	315631	TRUE	0.0285561	0.0066172	4.31544	1.59288e-05	0.167175	79438	121317	FALSE	0.0421291	0.00393317	9.01648e-27	1.04303	1.03502	1.0511	2.31144e-21	TRUE	1	Success
X185	10:45834116:45841653:clu_176472_-	Cancer of prostate	neoplasms	AGAP4	ENSG00000188234.13	0.173677	0.0162545	10.6849	1.19828e-26	3.47007e-21	9461	163095	TRUE	0.0815086	0.0416512	1.95693	0.0503555	0.834044	4316	57528	FALSE	0.161495	0.0151423	1.48096e-26	1.17527	1.1409	1.21067	3.73532e-21	TRUE	0	Success
X172.2	16:90169211:90169309:clu_84055_+	Other non-epithelial cancer of skin	neoplasms	FAM157C	ENSG00000260528.5	-0.154011	0.0179089	-8.59973	7.99009e-18	1.0865e-12	23881	379551	TRUE	-0.170123	0.0270477	-6.28975	3.17982e-10	5.85003e-05	9235	181790	TRUE	-0.158922	0.0149323	1.88336e-26	0.853063	0.828458	0.878399	4.67486e-21	TRUE	0	Success
X401	15:90884544:90885037:clu_112550_+	Hypertension	circulatory system	FES	ENSG00000182511.12	0.0492581	0.0048851	10.0833	6.54695e-24	1.3471e-18	92239	315631	TRUE	0.0279428	0.00658713	4.24203	2.21503e-05	0.195795	80641	121317	FALSE	0.0416947	0.00392382	2.25473e-26	1.04258	1.03459	1.05063	5.50922e-21	TRUE	1	Success
X401.1	15:90884639:90885037:clu_112550_+	Essential hypertension	circulatory system	FES	ENSG00000182511.12	-0.0454617	0.00447985	-10.148	3.38084e-24	7.44632e-19	91934	315631	TRUE	-0.0248328	0.00608336	-4.08209	4.46316e-05	0.257732	79438	121317	FALSE	-0.0382082	0.00360727	3.24593e-26	0.962512	0.955731	0.969342	7.80909e-21	TRUE	1	Success
X172	16:89949638:89954243:clu_83946_+	Skin cancer	neoplasms	DEF8	ENSG00000140995.16	0.0868456	0.0113966	7.62034	2.53006e-14	2.22272e-09	28869	379551	TRUE	0.175157	0.0214114	8.18055	2.82546e-16	2.76149e-10	11070	181790	TRUE	0.106342	0.0100602	4.08404e-26	1.1122	1.09049	1.13435	9.67655e-21	TRUE	0	Success
X172	2:201286729:201286868:clu_101264_+	Skin cancer	neoplasms	CASP8	ENSG00000064012.22	0.114218	0.0105876	10.7879	3.92684e-27	1.25321e-21	28869	379551	TRUE	0.0432449	0.0185356	2.33307	0.0196443	0.769366	11070	181790	FALSE	0.0967578	0.00919349	6.65363e-26	1.10159	1.08192	1.12162	1.55296e-20	TRUE	0	Success
X250	3:185785651:185823153:clu_151984_-	Diabetes mellitus	endocrine/metabolic	IGF2BP2	ENSG00000073792.15	0.264741	0.0264677	10.0024	1.48738e-23	2.94422e-18	23734	384854	TRUE	0.117875	0.0219388	5.37289	7.74826e-08	0.00437421	53717	144139	TRUE	0.177686	0.0168907	7.00526e-26	1.19445	1.15555	1.23466	1.61098e-20	TRUE	1	Success
X401	15:90884639:90885037:clu_112550_+	Hypertension	circulatory system	FES	ENSG00000182511.12	-0.045193	0.00447454	-10.1	5.52248e-24	1.15146e-18	92239	315631	TRUE	-0.0242761	0.00605576	-4.00877	6.10354e-05	0.282526	80641	121317	FALSE	-0.0378062	0.00359873	8.15645e-26	0.9629	0.956132	0.969715	1.84853e-20	TRUE	1	Success
X451	9:133251152:133275162:clu_87864_-	Phlebitis and thrombophlebitis	circulatory system	ABO	ENSG00000175164.15	-0.230584	0.0205809	-11.2038	3.90642e-29	1.69688e-23	4774	365256	TRUE	-0.0670842	0.0289868	-2.3143	0.0206513	0.773184	2943	156789	FALSE	-0.175786	0.0167812	1.12352e-25	0.838797	0.811657	0.866845	2.5099e-20	TRUE	1	Success
X185	10:73680106:73692043:clu_177236_-	Cancer of prostate	neoplasms	AGAP5,AC022400.3	ENSG00000172650.13,ENSG00000242288.9	-0.145492	0.0137667	-10.5684	4.17683e-26	1.12614e-20	9461	163095	TRUE	-0.0499106	0.050072	-0.996777	0.318873	0.945647	4316	57528	FALSE	-0.138774	0.0132741	1.39751e-25	0.870424	0.84807	0.893368	3.07803e-20	TRUE	1	Success
X452	9:133261374:133262099:clu_87864_-	Other venous embolism and thrombosis	circulatory system	ABO	ENSG00000175164.15	0.516205	0.124396	4.1497	3.32912e-05	0.126852	723	365256	FALSE	0.380123	0.0395885	9.60185	7.85212e-22	1.75414e-15	8473	156789	TRUE	0.392638	0.0377242	2.27681e-25	1.48088	1.37534	1.59453	4.94504e-20	TRUE	1.34673e-07	Success
X172	16:90169308:90169406:clu_84055_+	Skin cancer	neoplasms	FAM157C	ENSG00000260528.5	0.137908	0.01665	8.28276	1.20357e-16	1.41513e-11	28869	379551	TRUE	0.179561	0.0279474	6.42497	1.31892e-10	3.22266e-05	11070	181790	TRUE	0.148819	0.0143039	2.3754e-25	1.16046	1.12838	1.19346	5.08849e-20	TRUE	0	Success
X172.2	16:90169454:90170136:clu_84055_+	Other non-epithelial cancer of skin	neoplasms	FAM157C	ENSG00000260528.5	0.101086	0.0124191	8.13957	3.96695e-16	4.4629e-11	23881	379551	TRUE	0.13159	0.0199883	6.58333	4.60016e-11	1.43872e-05	9235	181790	TRUE	0.109582	0.0105488	2.80905e-25	1.11581	1.09298	1.13912	5.93613e-20	TRUE	0	Success
X401	11:1884323:1884500:clu_214632_+	Hypertension	circulatory system	LSP1	ENSG00000130592.15	0.131321	0.0130831	10.0375	1.04323e-23	2.09152e-18	92239	315631	TRUE	0.0689567	0.0183463	3.75861	0.00017086	0.379297	80641	121317	FALSE	0.110298	0.010652	3.9881e-25	1.11661	1.09354	1.14017	8.31533e-20	TRUE	0	Success
X401.1	11:1884323:1884500:clu_214632_+	Essential hypertension	circulatory system	LSP1	ENSG00000130592.15	0.131691	0.0130984	10.0539	8.82801e-24	1.79286e-18	91934	315631	TRUE	0.0685529	0.0184267	3.72031	0.000198979	0.394722	79438	121317	FALSE	0.110497	0.010676	4.18451e-25	1.11683	1.09371	1.14045	8.61005e-20	TRUE	0	Success
X172.2	2:201276968:201284816:clu_101260_+	Other non-epithelial cancer of skin	neoplasms	CASP8	ENSG00000064012.22	0.29939	0.0265438	11.2791	1.66418e-29	7.65412e-24	23881	379551	TRUE	0.055202	0.0449346	1.2285	0.219261	0.925052	9235	181790	FALSE	0.236223	0.0228541	4.83766e-25	1.26646	1.21098	1.32448	9.82471e-20	TRUE	1	Success
X401	11:1872009:1872292:clu_214694_+	Hypertension	circulatory system	LSP1	ENSG00000130592.15	-0.0838343	0.00813416	-10.3065	6.58895e-25	1.56116e-19	92239	315631	TRUE	-0.0355561	0.0112966	-3.14752	0.00164664	0.585128	80641	121317	FALSE	-0.0673499	0.00660097	1.92201e-24	0.934868	0.922851	0.947042	3.85332e-19	TRUE	1	Success
X172.2	2:201272776:201276827:clu_101260_+	Other non-epithelial cancer of skin	neoplasms	CASP8	ENSG00000064012.22	0.621336	0.0598213	10.3865	2.85526e-25	6.97655e-20	23881	379551	TRUE	0.248882	0.106417	2.33875	0.0193483	0.768123	9235	181790	FALSE	0.531901	0.0521468	1.981e-24	1.70217	1.53679	1.88534	3.92132e-19	TRUE	0	Success
X244.4	6:90206681:90296480:clu_22486_-	Hypothyroidism NOS	endocrine/metabolic	BACH2	ENSG00000112182.15	-0.369522	0.0421505	-8.76673	1.83927e-18	2.66316e-13	17142	387596	TRUE	-0.237054	0.0420044	-5.64355	1.6658e-08	0.00145528	24478	163062	TRUE	-0.303058	0.0297531	2.29562e-24	0.738556	0.696718	0.782906	4.48729e-19	TRUE	0.999999	Success
X172	16:89948814:89954243:clu_83946_+	Skin cancer	neoplasms	DEF8	ENSG00000140995.16	-0.23692	0.0293533	-8.07133	6.95384e-16	7.65793e-11	28869	379551	TRUE	-0.363208	0.0559301	-6.49397	8.3604e-11	2.29365e-05	11070	181790	TRUE	-0.264192	0.0259912	2.85082e-24	0.767826	0.72969	0.807955	5.50377e-19	TRUE	1	Success
X401	11:1886866:1887237:clu_214632_+	Hypertension	circulatory system	LSP1	ENSG00000130592.15	0.157958	0.0167894	9.40818	5.04799e-21	9.07349e-16	92239	315631	TRUE	0.100214	0.0230919	4.33981	1.42606e-05	0.159133	80641	121317	FALSE	0.137989	0.0135795	2.94341e-24	1.14796	1.11781	1.17893	5.56577e-19	TRUE	0	Success
X401.1	11:1886866:1887237:clu_214632_+	Essential hypertension	circulatory system	LSP1	ENSG00000130592.15	0.158523	0.0168093	9.43067	4.0747e-21	7.40921e-16	91934	315631	TRUE	0.0997933	0.0231909	4.30312	1.68409e-05	0.171812	79438	121317	FALSE	0.138295	0.0136101	2.95412e-24	1.14831	1.11809	1.17936	5.56577e-19	TRUE	0	Success
X495	2:102418940:102423178:clu_99394_+	Asthma	respiratory	IL18RAP	ENSG00000115607.9	-0.192637	0.020574	-9.36312	7.74193e-21	1.3603e-15	30289	368828	TRUE	-0.108987	0.0227363	-4.79353	1.63871e-06	0.0465924	32672	151919	TRUE	-0.154978	0.0152554	3.02378e-24	0.856434	0.831205	0.882428	5.62919e-19	TRUE	1	Success
X172	20:35021356:35035123:clu_132517_-	Skin cancer	neoplasms	TRPC4AP	ENSG00000100991.12	0.23322	0.0282297	8.26152	1.43835e-16	1.66611e-11	28869	379551	TRUE	0.350978	0.0568248	6.17649	6.5541e-10	0.000103499	11070	181790	TRUE	0.25653	0.0252819	3.42437e-24	1.29244	1.22995	1.35809	6.29995e-19	TRUE	0	Success
X401.1	11:1872009:1872292:clu_214694_+	Essential hypertension	circulatory system	LSP1	ENSG00000130592.15	-0.0840373	0.00814405	-10.3189	5.79056e-25	1.3931e-19	91934	315631	TRUE	-0.0340949	0.0113464	-3.00491	0.00265661	0.623466	79438	121317	FALSE	-0.0670562	0.00661618	3.85678e-24	0.935143	0.923094	0.947348	7.01296e-19	TRUE	0	Success
X172.2	20:35021356:35035123:clu_132517_-	Other non-epithelial cancer of skin	neoplasms	TRPC4AP	ENSG00000100991.12	0.245079	0.0308407	7.94661	1.9169e-15	2.03918e-10	23881	379551	TRUE	0.408574	0.0617554	6.61599	3.69064e-11	1.17782e-05	9235	181790	TRUE	0.277715	0.0275914	7.86558e-24	1.32011	1.25062	1.39347	1.41379e-18	TRUE	1	Success
X244	6:90206681:90296480:clu_22486_-	Hypothyroidism	endocrine/metabolic	BACH2	ENSG00000112182.15	-0.349319	0.0412251	-8.47344	2.38244e-17	3.07901e-12	17968	387596	TRUE	-0.235483	0.0407946	-5.77241	7.81475e-09	0.000814702	26215	163062	TRUE	-0.291803	0.0289971	8.0366e-24	0.746915	0.705649	0.790595	1.42812e-18	TRUE	0.998337	Success
X172.2	16:90169066:90169309:clu_84055_+	Other non-epithelial cancer of skin	neoplasms	FAM157C	ENSG00000260528.5	-0.191078	0.0229756	-8.31658	9.05397e-17	1.10193e-11	23881	379551	TRUE	-0.209839	0.037685	-5.56823	2.57335e-08	0.00198859	9235	181790	TRUE	-0.196162	0.0196172	1.53168e-23	0.821879	0.790878	0.854095	2.69124e-18	TRUE	0	Success
X172.2	16:90169746:90170136:clu_84055_+	Other non-epithelial cancer of skin	neoplasms	FAM157C	ENSG00000260528.5	0.127272	0.0161436	7.88375	3.17705e-15	3.20529e-10	23881	379551	TRUE	0.158192	0.0254891	6.20625	5.42643e-10	8.8393e-05	9235	181790	TRUE	0.136124	0.0136383	1.8456e-23	1.14582	1.1156	1.17687	3.20678e-18	TRUE	1	Success
X401.1	11:1880224:1881432:clu_214632_+	Essential hypertension	circulatory system	LSP1	ENSG00000130592.15	-0.0672042	0.00710657	-9.45664	3.17998e-21	5.91998e-16	91934	315631	TRUE	-0.0385011	0.00988729	-3.894	9.86056e-05	0.32718	79438	121317	FALSE	-0.0574269	0.00577062	2.48156e-23	0.944191	0.933572	0.954931	4.2644e-18	TRUE	1	Success
X401	11:1880224:1881432:clu_214632_+	Hypertension	circulatory system	LSP1	ENSG00000130592.15	-0.0669551	0.00709815	-9.43275	3.99488e-21	7.34953e-16	92239	315631	TRUE	-0.0386945	0.00984348	-3.93097	8.46027e-05	0.313992	80641	121317	FALSE	-0.0572871	0.00575739	2.51683e-23	0.944323	0.933727	0.955039	4.278e-18	TRUE	0	Success
X401	11:1887314:1887474:clu_214632_+	Hypertension	circulatory system	LSP1	ENSG00000130592.15	0.129108	0.0139071	9.28359	1.6386e-20	2.78523e-15	92239	315631	TRUE	0.0787961	0.0189681	4.15413	3.26527e-05	0.231838	80641	121317	FALSE	0.111518	0.0112155	2.70149e-23	1.11797	1.09367	1.14282	4.54251e-18	TRUE	0	Success
X401.1	11:1887314:1887474:clu_214632_+	Essential hypertension	circulatory system	LSP1	ENSG00000130592.15	0.129494	0.0139235	9.30044	1.39869e-20	2.40356e-15	91934	315631	TRUE	0.0780869	0.0190516	4.0987	4.15481e-05	0.250121	79438	121317	FALSE	0.111597	0.0112414	3.16691e-23	1.11806	1.0937	1.14297	5.26846e-18	TRUE	0	Success
X728.71	8:108233672:108234998:clu_120013_-	Contracture of palmar fascia [Dupuytren's disease]	musculoskeletal	EIF3E	ENSG00000104408.10	-0.446373	0.0414069	-10.7802	4.27131e-27	1.33587e-21	4134	375824	TRUE	-0.0796981	0.0730634	-1.09081	0.275358	0.937896	1467	137431	FALSE	-0.357235	0.036024	3.52679e-23	0.699608	0.651915	0.750791	5.80538e-18	TRUE	0.68832	Success
X274.2	6:18399699:18401957:clu_113343_+	Crystal arthropathies	endocrine/metabolic	RNF144B	ENSG00000137393.9	0.52311	0.132025	3.96219	7.42649e-05	0.199269	503	403769	FALSE	0.704469	0.0770597	9.14185	6.13924e-20	1.06671e-13	1546	193797	TRUE	0.658384	0.0665527	4.47917e-23	1.93167	1.69544	2.20081	7.29627e-18	TRUE	1.25365e-05	Success
X185	10:49994429:50001996:clu_90139_+	Cancer of prostate	neoplasms	AGAP6,TIMM23B-AGAP6	ENSG00000204149.12,ENSG00000178440.7	0.396747	0.039275	10.1018	5.42574e-24	1.14657e-18	9461	163095	TRUE	0.0119785	0.173062	0.0692154	0.944818	0.997796	4316	57528	FALSE	0.377901	0.0383011	5.81105e-23	1.45922	1.35369	1.57298	9.36823e-18	TRUE	1	Success
X290.11	19:44901452:44903030:clu_196881_+	Alzheimer's disease	mental disorders	TOMM40	ENSG00000130204.13	2.00141	0.203889	9.81617	9.59234e-23	1.85189e-17	821	399203	TRUE	0.875404	0.244585	3.57914	0.00034473	0.444712	570	172977	FALSE	1.53975	0.156611	8.22083e-23	4.66342	3.4308	6.33891	1.31179e-17	TRUE		B-LORE did not converge for both cohorts
X172	2:201272776:201276827:clu_101260_+	Skin cancer	neoplasms	CASP8	ENSG00000064012.22	0.558103	0.054769	10.1901	2.19461e-24	5.04689e-19	28869	379551	TRUE	0.187564	0.097775	1.91832	0.0550703	0.839954	11070	181790	FALSE	0.469606	0.0477831	8.54083e-23	1.59936	1.45638	1.75639	1.34909e-17	TRUE	0	Success
X452	9:133251152:133252478:clu_87864_-	Other venous embolism and thrombosis	circulatory system	ABO	ENSG00000175164.15	0.274598	0.0697056	3.9394	8.16859e-05	0.209788	723	365256	FALSE	0.197668	0.02181	9.06319	1.26695e-19	1.98123e-13	8473	156789	TRUE	0.204528	0.0208149	8.6984e-23	1.22695	1.1779	1.27804	1.36024e-17	TRUE	7.18962e-08	Success
X274.21	6:18399699:18401957:clu_113343_+	Chondrocalcinosis	endocrine/metabolic	RNF144B	ENSG00000137393.9	0.513349	0.144727	3.54702	0.000389621	0.406974	419	403769	FALSE	0.7451	0.0804619	9.26029	2.03871e-20	3.98512e-14	1411	193797	TRUE	0.690382	0.0703244	9.5031e-23	1.99448	1.73767	2.28923	1.47136e-17	TRUE	1	Success
X728.71	8:108229195:108234998:clu_120013_-	Contracture of palmar fascia [Dupuytren's disease]	musculoskeletal	EIF3E	ENSG00000104408.10	0.498187	0.0467416	10.6583	1.59476e-26	4.4533e-21	4134	375824	TRUE	0.0893551	0.082089	1.08851	0.276368	0.938092	1467	137431	FALSE	0.398089	0.0406185	1.11825e-22	1.48898	1.37503	1.61236	1.71441e-17	TRUE	0.319997	Success
X172.2	20:35021332:35035123:clu_132517_-	Other non-epithelial cancer of skin	neoplasms	TRPC4AP	ENSG00000100991.12	-0.166419	0.0216409	-7.69001	1.47129e-14	1.32992e-09	23881	379551	TRUE	-0.258644	0.0409386	-6.31785	2.65221e-10	4.93747e-05	9235	181790	TRUE	-0.186561	0.0191322	1.82395e-22	0.829808	0.799267	0.861516	2.76917e-17	TRUE	1	Success
X290.1	19:44901452:44903030:clu_196881_+	Dementias	mental disorders	TOMM40	ENSG00000130204.13	1.45799	0.130727	11.1529	6.93021e-29	2.7788e-23	1938	399203	TRUE	0.353374	0.123544	2.8603	0.00423234	0.659996	2212	172977	FALSE	0.874502	0.0897909	2.04936e-22	2.39768	2.01076	2.85906	3.06461e-17	TRUE		B-LORE did not converge for both cohorts
X282	11:4389749:4390002:clu_121781_-	Hereditary hemolytic anemias	hematopoietic	TRIM21	ENSG00000132109.10	0.173718	0.312383	0.556104	0.57814	0.985762	202	385061	FALSE	0.708774	0.0718482	9.86487	5.91085e-23	1.54054e-16	2674	152578	TRUE	0.681891	0.0700201	2.06555e-22	1.97761	1.72401	2.26853	3.06461e-17	TRUE	1.9895e-06	Success
X282	11:4389707:4390002:clu_121781_-	Hereditary hemolytic anemias	hematopoietic	TRIM21	ENSG00000132109.10	-0.0571872	0.160115	-0.357163	0.72097	0.992002	202	385061	FALSE	-0.370887	0.0374005	-9.91664	3.52427e-23	1.10224e-16	2674	152578	TRUE	-0.354656	0.0364201	2.07733e-22	0.701414	0.65309	0.753314	3.06461e-17	TRUE	1.73897e-06	Success
X459.9	9:133251152:133252478:clu_87864_-	Circulatory disease NEC	circulatory system	ABO	ENSG00000175164.15	0.142805	0.014082	10.141	3.63276e-24	7.89005e-19	20764	381465	TRUE	0.0362854	0.0315317	1.15076	0.249831	0.932381	4120	183194	FALSE	0.125093	0.012858	2.27199e-22	1.13325	1.10505	1.16218	3.32046e-17	TRUE	0	Success
X172	16:90169746:90170038:clu_84055_+	Skin cancer	neoplasms	FAM157C	ENSG00000260528.5	0.0885579	0.0112761	7.85358	4.04328e-15	4.00177e-10	28869	379551	TRUE	0.103848	0.0180031	5.76831	8.00703e-09	0.000823764	11070	181790	TRUE	0.092866	0.00955636	2.53394e-22	1.09731	1.07695	1.11806	3.66899e-17	TRUE	0	Success
X454.1	16:88715512:88715569:clu_12173_-	Varicose veins of lower extremity	circulatory system	PIEZO1	ENSG00000103335.22	-0.654124	0.0786009	-8.3221	8.64185e-17	1.06409e-11	12608	365256	TRUE	-0.578255	0.116069	-4.98198	6.2936e-07	0.0229948	8415	156789	TRUE	-0.630271	0.0650821	3.51803e-22	0.532448	0.468682	0.604889	5.04718e-17	TRUE	1	Success
X286.12	1:169541156:169541292:clu_35843_-	Congenital deficiency of other clotting factors (including factor VII)	hematopoietic	F5	ENSG00000198734.12	-1.41422	0.16752	-8.44211	3.11651e-17	3.96222e-12	340	405124	TRUE	-0.812759	0.150499	-5.40044	6.64783e-08	0.00394531	339	184272	TRUE	-1.08139	0.111954	4.4927e-22	0.339124	0.272308	0.422333	6.38689e-17	TRUE	0	Success
X172	20:35021332:35035123:clu_132517_-	Skin cancer	neoplasms	TRPC4AP	ENSG00000100991.12	-0.157102	0.0198086	-7.93097	2.17434e-15	2.23696e-10	28869	379551	TRUE	-0.213135	0.0377008	-5.65331	1.57383e-08	0.00139046	11070	181790	TRUE	-0.169224	0.0175355	4.8988e-22	0.84432	0.815794	0.873843	6.90147e-17	TRUE	0	Success
X185	8:127323154:127420829:clu_120251_-	Cancer of prostate	neoplasms	CASC8	ENSG00000246228.6	-0.569959	0.067436	-8.45185	2.86732e-17	3.67529e-12	9461	163095	TRUE	-0.516609	0.11185	-4.61878	3.86002e-06	0.0796334	4316	57528	FALSE	-0.555736	0.0577515	6.4008e-22	0.57365	0.512257	0.642401	8.93698e-17	TRUE	1	Success
X274.1	4:10103986:10116113:clu_144335_-	Gout	endocrine/metabolic	WDR1	ENSG00000071127.17	-1.31225	0.167417	-7.83822	4.56974e-15	4.49437e-10	4387	403769	TRUE	-0.830351	0.138428	-5.99842	1.99242e-09	0.00024533	6974	193797	TRUE	-1.02603	0.106683	6.74003e-22	0.358426	0.290797	0.441784	9.32735e-17	TRUE	1	Success
X654.2	1:25563791:25564652:clu_166592_+	Rhesus isoimmunization in pregnancy	pregnancy complications	LDLRAP1	ENSG00000157978.12	1.1254	0.186597	6.03117	1.62778e-09	5.04056e-05	301	216951	TRUE	0.938436	0.124705	7.52523	5.26272e-14	2.74324e-08	720	114205	TRUE	0.99616	0.103682	7.41043e-22	2.70786	2.20989	3.31805	1.01651e-16	TRUE	0	Success
X277.4	2:233386214:233388257:clu_102507_+	Disorders of bilirubin excretion	endocrine/metabolic	DGKD	ENSG00000077044.10	1.95897	0.256	7.65223	1.97528e-14	1.75506e-09	461	406988	TRUE	0.8756	0.126607	6.9159	4.64897e-12	1.91314e-06	2000	192970	TRUE	1.08851	0.113487	8.68221e-22	2.96983	2.37755	3.70965	1.18061e-16	TRUE		B-LORE did not converge for both cohorts
X728.71	22:46053920:46056847:clu_189257_+	Contracture of palmar fascia [Dupuytren's disease]	musculoskeletal	PRR34-AS1	ENSG00000241990.5	1.14872	0.12527	9.16992	4.73374e-20	7.79212e-15	4134	375824	TRUE	0.717027	0.220023	3.25888	0.00111854	0.550102	1467	137431	FALSE	1.04304	0.108862	9.58685e-22	2.83783	2.29256	3.51278	1.29239e-16	TRUE	1	Success
X286.12	1:169541075:169541319:clu_35843_-	Congenital deficiency of other clotting factors (including factor VII)	hematopoietic	F5	ENSG00000198734.12	7.849	0.922709	8.50648	1.79298e-17	2.33652e-12	340	405124	TRUE	4.18503	0.79335	5.27514	1.32655e-07	0.00663011	339	184272	TRUE	5.74238	0.601564	1.35124e-21	311.806	95.901	1013.79	1.80602e-16	TRUE	0	Success
X172	16:90170184:90170622:clu_84055_+	Skin cancer	neoplasms	FAM157C	ENSG00000260528.5	0.12216	0.0162435	7.52058	5.45327e-14	4.53601e-09	28869	379551	TRUE	0.153156	0.0258326	5.92879	3.05172e-09	0.000356135	11070	181790	TRUE	0.130943	0.0137509	1.69064e-21	1.1399	1.10959	1.17104	2.24049e-16	TRUE	0	Success
X244.4	1:113896038:113898718:clu_33103_-	Hypothyroidism NOS	endocrine/metabolic	AP4B1	ENSG00000134262.13	0.300575	0.0341148	8.81069	1.24378e-18	1.81775e-13	17142	387596	TRUE	0.155584	0.0330458	4.70812	2.50009e-06	0.0607079	24478	163062	FALSE	0.225772	0.0237359	1.87277e-21	1.25329	1.19632	1.31297	2.46101e-16	TRUE	0	Success
X277.4	2:233390483:233392070:clu_102509_+	Disorders of bilirubin excretion	endocrine/metabolic	DGKD	ENSG00000077044.10	3.42601	0.439524	7.79483	6.44938e-15	6.18736e-10	461	406988	TRUE	1.48646	0.221221	6.71933	1.82561e-11	6.34411e-06	2000	192970	TRUE	1.87849	0.197603	1.97379e-21	6.54364	4.44239	9.6388	2.57214e-16	TRUE		B-LORE did not converge for both cohorts
X459	9:133251152:133252478:clu_87864_-	Other disorders of circulatory system	circulatory system	ABO	ENSG00000175164.15	0.142238	0.0140086	10.1536	3.19233e-24	7.13157e-19	21005	381465	TRUE	0.0312376	0.0256883	1.21603	0.223975	0.926176	6353	183194	FALSE	0.116795	0.0122987	2.17075e-21	1.12389	1.09712	1.15131	2.80543e-16	TRUE		B-LORE did not converge for both cohorts
X172	16:89561636:89562899:clu_83815_+	Skin cancer	neoplasms	RPL13	ENSG00000167526.13	0.437025	0.0587553	7.43806	1.02175e-13	8.19383e-09	28869	379551	TRUE	0.638954	0.104163	6.1342	8.55894e-10	0.000125087	11070	181790	TRUE	0.485766	0.0511753	2.26179e-21	1.62542	1.47029	1.79691	2.89913e-16	TRUE	0	Success
X244	1:113896038:113898718:clu_33103_-	Hypothyroidism	endocrine/metabolic	AP4B1	ENSG00000134262.13	0.298512	0.0333642	8.94709	3.64971e-19	5.70734e-14	17968	387596	TRUE	0.143745	0.0320759	4.48142	7.41484e-06	0.114013	26215	163062	FALSE	0.218083	0.0231231	4.04659e-21	1.24369	1.18858	1.30135	5.14469e-16	TRUE	1	Success
X172.2	16:90169308:90169406:clu_84055_+	Other non-epithelial cancer of skin	neoplasms	FAM157C	ENSG00000260528.5	0.134643	0.0182036	7.39652	1.39798e-13	1.07163e-08	23881	379551	TRUE	0.181949	0.0303732	5.99046	2.09254e-09	0.000255646	9235	181790	TRUE	0.147145	0.0156141	4.34748e-21	1.15852	1.1236	1.19453	5.48265e-16	TRUE	0	Success
X495	2:102451021:102451766:clu_99399_+	Asthma	respiratory	IL18RAP	ENSG00000115607.9	0.664766	0.0723354	9.19005	3.92674e-20	6.53249e-15	30289	368828	TRUE	0.299441	0.0725397	4.12797	3.65983e-05	0.241382	32672	151919	FALSE	0.482619	0.0512209	4.41333e-21	1.62031	1.46554	1.79143	5.52118e-16	TRUE	0	Success
X654.2	1:25562978:25563070:clu_166591_+	Rhesus isoimmunization in pregnancy	pregnancy complications	LDLRAP1	ENSG00000157978.12	0.603181	0.111818	5.39429	6.87939e-08	0.00128682	301	216951	TRUE	0.581149	0.0756535	7.68172	1.56964e-14	9.81825e-09	720	114205	TRUE	0.588068	0.0626595	6.28402e-21	1.80051	1.59242	2.03578	7.79906e-16	TRUE	1	Success
X172	16:89646733:89647203:clu_12347_-	Skin cancer	neoplasms	CHMP1A	ENSG00000131165.15	-0.152807	0.0172842	-8.84085	9.49898e-19	1.40135e-13	28869	379551	TRUE	-0.104846	0.0305975	-3.42663	0.000611125	0.499287	11070	181790	FALSE	-0.141205	0.0150491	6.41487e-21	0.868311	0.843074	0.894305	7.89877e-16	TRUE	0	Success
X172.2	16:90169503:90170038:clu_84055_+	Other non-epithelial cancer of skin	neoplasms	FAM157C	ENSG00000260528.5	0.142158	0.0185341	7.67007	1.719e-14	1.53608e-09	23881	379551	TRUE	0.157391	0.0291584	5.3978	6.74614e-08	0.00395678	9235	181790	TRUE	0.146542	0.0156417	7.3455e-21	1.15782	1.12287	1.19387	8.97401e-16	TRUE	0	Success
X172	2:201276968:201284816:clu_101260_+	Skin cancer	neoplasms	CASP8	ENSG00000064012.22	0.255926	0.0242863	10.5379	5.77922e-26	1.48154e-20	28869	379551	TRUE	0.0220265	0.04131	0.533202	0.593894	0.977499	11070	181790	FALSE	0.195848	0.0209362	8.39971e-21	1.21634	1.16744	1.26729	1.01824e-15	TRUE	0	Success
X286.12	1:169540967:169541211:clu_35843_-	Congenital deficiency of other clotting factors (including factor VII)	hematopoietic	F5	ENSG00000198734.12	4.72147	0.570382	8.27774	1.25537e-16	1.46501e-11	340	405124	TRUE	2.59174	0.502035	5.16246	2.43729e-07	0.0105502	339	184272	TRUE	3.52142	0.376852	9.24942e-21	33.8325	16.1641	70.8138	1.11262e-15	TRUE	0	Success
X454	16:88715512:88715569:clu_12173_-	Varicose veins	circulatory system	PIEZO1	ENSG00000103335.22	-0.64501	0.076942	-8.38307	5.15663e-17	6.45106e-12	13153	365256	TRUE	-0.462911	0.106496	-4.34673	1.38182e-05	0.155949	9952	156789	FALSE	-0.582557	0.0623675	9.56912e-21	0.558469	0.494209	0.631084	1.14229e-15	TRUE	1	Success
X272.11	16:72056243:72056530:clu_83129_+	Hypercholesterolemia	endocrine/metabolic	HP	ENSG00000257017.9	-0.14832	0.0192242	-7.7153	1.20702e-14	1.1103e-09	39811	365603	TRUE	-0.13917	0.0266519	-5.22177	1.77218e-07	0.00829731	31715	125625	TRUE	-0.145189	0.0155914	1.25331e-20	0.864859	0.838829	0.891696	1.48477e-15	TRUE	1	Success
X172	16:89694232:89694665:clu_83956_+	Skin cancer	neoplasms	CDK10	ENSG00000185324.22	0.290601	0.0328557	8.84479	9.17041e-19	1.36576e-13	28869	379551	TRUE	0.18594	0.0582633	3.19138	0.00141595	0.573023	11070	181790	FALSE	0.265349	0.0286188	1.82978e-20	1.30389	1.23276	1.37911	2.15141e-15	TRUE	0	Success
X401	11:1884581:1886732:clu_214632_+	Hypertension	circulatory system	LSP1	ENSG00000130592.15	0.112413	0.0128869	8.72307	2.70751e-18	3.81436e-13	92239	315631	TRUE	0.06681	0.0177886	3.75577	0.000172811	0.379921	80641	121317	FALSE	0.0967172	0.0104361	1.90448e-20	1.10155	1.07925	1.12431	2.22253e-15	TRUE	1	Success
X401.1	11:1884581:1886732:clu_214632_+	Essential hypertension	circulatory system	LSP1	ENSG00000130592.15	0.112948	0.012902	8.75434	2.05302e-18	2.94538e-13	91934	315631	TRUE	0.0654727	0.0178663	3.66459	0.000247733	0.411011	79438	121317	FALSE	0.096676	0.0104598	2.40439e-20	1.1015	1.07915	1.12432	2.78514e-15	TRUE	0	Success
X557	6:33573719:33573827:clu_20833_-	Intestinal malabsorption (non-celiac)	digestive	BAK1	ENSG00000030110.13	1.32376	0.115358	11.4753	1.75597e-30	9.80695e-25	2439	320783	TRUE	0.1915	0.111781	1.71317	0.0866814	0.868381	3370	125371	FALSE	0.739808	0.0802759	3.08907e-20	2.09553	1.79045	2.4526	3.55193e-15	TRUE	3.3807e-08	Success
X495	2:102419797:102422439:clu_99394_+	Asthma	respiratory	IL18RAP	ENSG00000115607.9	0.266514	0.0305121	8.7347	2.44296e-18	3.47295e-13	30289	368828	TRUE	0.136913	0.0333689	4.10301	4.07801e-05	0.249269	32672	151919	FALSE	0.207498	0.0225177	3.11598e-20	1.2306	1.17746	1.28612	3.55672e-15	TRUE	0	Success
X244.4	8:132842875:132843032:clu_40754_+	Hypothyroidism NOS	endocrine/metabolic	PHF20L1	ENSG00000129292.20	0.373036	0.0564983	6.6026	4.0401e-11	1.93798e-06	17142	387596	TRUE	0.353758	0.0553031	6.39672	1.5875e-10	3.65074e-05	24478	163062	TRUE	0.363191	0.039521	3.93479e-20	1.43791	1.33073	1.55372	4.4588e-15	TRUE	0.999997	Success
X702.1	16:90169211:90169309:clu_84055_+	Actinic keratosis	dermatologic	FAM157C	ENSG00000260528.5	-0.223487	0.0461973	-4.83767	1.3137e-06	0.0134887	3334	401815	TRUE	-0.178667	0.022763	-7.84903	4.19276e-15	2.98025e-09	14106	175112	TRUE	-0.187423	0.0204188	4.35366e-20	0.829093	0.796567	0.862947	4.89795e-15	TRUE	0	Success
X277.4	2:233354674:233388257:clu_102507_+	Disorders of bilirubin excretion	endocrine/metabolic	DGKD	ENSG00000077044.10	-2.00904	0.278207	-7.22136	5.14695e-13	3.5772e-08	461	406988	TRUE	-0.938527	0.143186	-6.5546	5.57894e-11	1.62092e-05	2000	192970	TRUE	-1.16271	0.127313	6.68405e-20	0.312638	0.243596	0.401248	7.46598e-15	TRUE		B-LORE did not converge for both cohorts
X272	16:72056243:72056530:clu_83129_+	Disorders of lipoid metabolism	endocrine/metabolic	HP	ENSG00000257017.9	-0.138707	0.0185887	-7.46191	8.52796e-14	6.90976e-09	42987	365603	TRUE	-0.105947	0.0196664	-5.38723	7.15523e-08	0.00414415	76333	125625	TRUE	-0.123249	0.0135091	7.27904e-20	0.884043	0.860943	0.907763	8.07291e-15	TRUE	0	Success
X244	8:132842875:132843032:clu_40754_+	Hypothyroidism	endocrine/metabolic	PHF20L1	ENSG00000129292.20	0.362219	0.0552609	6.5547	5.57552e-11	2.58759e-06	17968	387596	TRUE	0.340712	0.0536783	6.34729	2.1914e-10	4.12876e-05	26215	163062	TRUE	0.351153	0.0385036	7.51318e-20	1.4207	1.31743	1.53207	8.2739e-15	TRUE	1	Success
X702.1	16:90169163:90169455:clu_84055_+	Actinic keratosis	dermatologic	FAM157C	ENSG00000260528.5	0.235609	0.049931	4.7187	2.37361e-06	0.020806	3334	401815	TRUE	0.204165	0.0262221	7.78597	6.91778e-15	4.70343e-09	14106	175112	TRUE	0.210962	0.0232154	1.01652e-19	1.23487	1.17994	1.29235	1.11161e-14	TRUE	0	Success
X272.11	16:72056243:72058254:clu_83129_+	Hypercholesterolemia	endocrine/metabolic	HP	ENSG00000257017.9	-0.0754051	0.0101281	-7.44515	9.68367e-14	7.80573e-09	39811	365603	TRUE	-0.07364	0.0141838	-5.19183	2.08233e-07	0.00927722	31715	125625	TRUE	-0.074809	0.00824244	1.12564e-19	0.927921	0.91305	0.943033	1.22239e-14	TRUE	1.47257e-78	Success
X272.1	16:72056243:72056530:clu_83129_+	Hyperlipidemia	endocrine/metabolic	HP	ENSG00000257017.9	-0.136695	0.0186096	-7.34542	2.05109e-13	1.55362e-08	42866	365603	TRUE	-0.106051	0.0196921	-5.38547	7.22545e-08	0.00416937	76081	125625	TRUE	-0.122239	0.0135255	1.60056e-19	0.884937	0.861786	0.908711	1.72616e-14	TRUE	1	Success
X172	16:89949513:89954243:clu_83946_+	Skin cancer	neoplasms	DEF8	ENSG00000140995.16	-0.188727	0.0306597	-6.15554	7.48225e-10	2.57722e-05	28869	379551	TRUE	-0.439202	0.058098	-7.55967	4.04083e-14	2.34035e-08	11070	181790	TRUE	-0.243288	0.0271156	2.90527e-19	0.784046	0.743464	0.826842	3.11177e-14	TRUE	0	Success
X244.4	1:89110266:89112472:clu_32452_-	Hypothyroidism NOS	endocrine/metabolic	GBP2	ENSG00000162645.13	-0.220478	0.036838	-5.98509	2.16276e-09	6.40544e-05	17142	387596	TRUE	-0.236684	0.0355715	-6.65375	2.85725e-11	9.50662e-06	24478	163062	TRUE	-0.228864	0.0255889	3.75654e-19	0.795436	0.756526	0.836348	3.99618e-14	TRUE	0.0689363	Success
X172.2	16:89949638:89954243:clu_83946_+	Other non-epithelial cancer of skin	neoplasms	DEF8	ENSG00000140995.16	0.0827237	0.0124745	6.63141	3.32486e-11	1.6248e-06	23881	379551	TRUE	0.153685	0.0234268	6.56025	5.3719e-11	1.61547e-05	9235	181790	TRUE	0.0983997	0.0110108	4.01084e-19	1.1034	1.07985	1.12748	4.23788e-14	TRUE	0	Success
X244	1:89110266:89112472:clu_32452_-	Hypothyroidism	endocrine/metabolic	GBP2	ENSG00000162645.13	-0.222466	0.0360326	-6.17401	6.65774e-10	2.3435e-05	17968	387596	TRUE	-0.223065	0.0345617	-6.45411	1.0886e-10	2.93506e-05	26215	163062	TRUE	-0.222778	0.0249426	4.19826e-19	0.800293	0.762109	0.840389	4.40614e-14	TRUE	0.0438882	Success
X401.1	11:65640021:65640831:clu_217182_+	Essential hypertension	circulatory system	SIPA1	ENSG00000213445.10	-0.214198	0.0245764	-8.71559	2.89253e-18	4.03864e-13	91934	315631	TRUE	-0.100381	0.0336798	-2.98044	0.00287836	0.631037	79438	121317	FALSE	-0.174651	0.0198528	1.40165e-18	0.83975	0.807702	0.87307	1.46124e-13	TRUE	1	Success
X261.4	11:14879443:14880136:clu_122233_-	Vitamin D deficiency	endocrine/metabolic	CYP2R1	ENSG00000186104.10	-0.29553	0.167978	-1.75934	0.0785195	0.910397	966	404870	FALSE	-0.346025	0.0401621	-8.6157	6.95173e-18	9.05913e-12	34390	155002	TRUE	-0.343294	0.0390612	1.51393e-18	0.70943	0.657143	0.765877	1.56784e-13	TRUE	2.14044e-06	Success
X272	16:72056243:72058254:clu_83129_+	Disorders of lipoid metabolism	endocrine/metabolic	HP	ENSG00000257017.9	-0.0702538	0.00979238	-7.17434	7.2658e-13	5.00533e-08	42987	365603	TRUE	-0.0543168	0.0104685	-5.18858	2.11904e-07	0.00941396	76333	125625	TRUE	-0.0628166	0.00715135	1.57942e-18	0.939116	0.926044	0.952372	1.62491e-13	TRUE	0	Success
X185	8:127290060:127323015:clu_120251_-	Cancer of prostate	neoplasms	CASC8	ENSG00000246228.6	-0.259637	0.0336752	-7.71004	1.2578e-14	1.15024e-09	9461	163095	TRUE	-0.221584	0.0528212	-4.19499	2.72889e-05	0.213796	4316	57528	FALSE	-0.24864	0.0283954	2.01682e-18	0.779861	0.737643	0.824494	2.06135e-13	TRUE	0.999997	Success
X401.1	11:65638182:65640831:clu_217182_+	Essential hypertension	circulatory system	SIPA1	ENSG00000213445.10	0.194949	0.0220193	8.85355	8.47754e-19	1.28709e-13	91934	315631	TRUE	0.0810165	0.0293693	2.75855	0.00580592	0.682773	79438	121317	FALSE	0.153952	0.0176177	2.36253e-18	1.16643	1.12684	1.20742	2.39901e-13	TRUE	1	Success
X401	11:65640021:65640831:clu_217182_+	Hypertension	circulatory system	SIPA1	ENSG00000213445.10	-0.213831	0.0245453	-8.71172	2.99308e-18	4.14205e-13	92239	315631	TRUE	-0.0947297	0.0335285	-2.82535	0.0047229	0.668471	80641	121317	FALSE	-0.172273	0.0198053	3.36787e-18	0.841749	0.8097	0.875067	3.39781e-13	TRUE	1	Success
X172	16:90169018:90169309:clu_84055_+	Skin cancer	neoplasms	FAM157C	ENSG00000260528.5	-0.145596	0.0198583	-7.33172	2.2721e-13	1.7082e-08	28869	379551	TRUE	-0.15395	0.0328869	-4.68119	2.85218e-06	0.0662081	11070	181790	FALSE	-0.147828	0.0169995	3.43789e-18	0.862579	0.834313	0.891804	3.44033e-13	TRUE	0	Success
X272.1	16:72056243:72058254:clu_83129_+	Hyperlipidemia	endocrine/metabolic	HP	ENSG00000257017.9	-0.0690881	0.00980333	-7.04742	1.82272e-12	1.1634e-07	42866	365603	TRUE	-0.0544523	0.0104823	-5.19471	2.05037e-07	0.00916093	76081	125625	TRUE	-0.0622595	0.00716	3.45402e-18	0.939639	0.926545	0.952918	3.44033e-13	TRUE	1.07748e-127	Success
X272.11	16:72057466:72058254:clu_83129_+	Hypercholesterolemia	endocrine/metabolic	HP	ENSG00000257017.9	0.041664	0.0057567	7.23748	4.57099e-13	3.19107e-08	39811	365603	TRUE	0.039058	0.0081656	4.78324	1.7249e-06	0.0479105	31715	125625	TRUE	0.0407988	0.00470501	4.26989e-18	1.04164	1.03208	1.05129	4.22605e-13	TRUE	1.28063e-79	Success
X401	11:65638182:65640831:clu_217182_+	Hypertension	circulatory system	SIPA1	ENSG00000213445.10	0.194749	0.0219916	8.85561	8.32257e-19	1.27595e-13	92239	315631	TRUE	0.0771985	0.0292381	2.64034	0.00828231	0.707925	80641	121317	FALSE	0.152275	0.0175751	4.54404e-18	1.16448	1.12505	1.20529	4.4691e-13	TRUE	1	Success
X495	12:57110110:57111129:clu_161254_-	Asthma	respiratory	STAT6	ENSG00000166888.12	-0.252491	0.0330043	-7.65026	2.00571e-14	1.77203e-09	30289	368828	TRUE	-0.163721	0.0368438	-4.44365	8.84466e-06	0.125168	32672	151919	FALSE	-0.212971	0.0245833	4.58518e-18	0.80818	0.770162	0.848074	4.48138e-13	TRUE	1	Success
X250.2	8:41655753:41661430:clu_118986_-	Type 2 diabetes	endocrine/metabolic	ANK1	ENSG00000029534.20	0.481882	0.068549	7.02974	2.06917e-12	1.31534e-07	22220	384854	TRUE	0.325687	0.0610235	5.33707	9.44601e-08	0.00509361	37158	144139	TRUE	0.394743	0.0455795	4.69506e-18	1.484	1.35718	1.62268	4.56027e-13	TRUE	1	Success
X495	2:102423347:102423811:clu_99395_+	Asthma	respiratory	IL18RAP	ENSG00000115607.9	0.105955	0.0129672	8.17097	3.05925e-16	3.46665e-11	30289	368828	TRUE	0.0540962	0.0137307	3.93979	8.15546e-05	0.310041	32672	151919	FALSE	0.0815073	0.00942758	5.35118e-18	1.08492	1.06506	1.10515	5.16547e-13	TRUE	0	Success
X172.1	16:89948814:89954243:clu_83946_+	Melanomas of skin, dx or hx	neoplasms	DEF8	ENSG00000140995.16	-0.438529	0.0643759	-6.81201	9.62435e-12	5.43334e-07	5264	379551	TRUE	-0.61401	0.112584	-5.45379	4.93084e-08	0.00312176	2333	181790	TRUE	-0.481767	0.0558849	6.65462e-18	0.617691	0.553606	0.689194	6.34533e-13	TRUE	1	Success
X172.11	16:89948814:89954243:clu_83946_+	Melanomas of skin	neoplasms	DEF8	ENSG00000140995.16	-0.438529	0.0643759	-6.81201	9.62435e-12	5.43334e-07	5264	379551	TRUE	-0.61401	0.112584	-5.45379	4.93084e-08	0.00312176	2333	181790	TRUE	-0.481767	0.0558849	6.65462e-18	0.617691	0.553606	0.689194	6.34533e-13	TRUE	0	Success
X261.4	11:14879207:14880136:clu_122233_-	Vitamin D deficiency	endocrine/metabolic	CYP2R1	ENSG00000186104.10	0.287351	0.145005	1.98166	0.0475177	0.885248	966	404870	FALSE	0.293877	0.035093	8.37424	5.55808e-17	6.20829e-11	34390	155002	TRUE	0.293516	0.0341083	7.60489e-18	1.34113	1.25441	1.43386	7.20749e-13	TRUE	8.03329e-07	Success
X557.1	6:33417816:33417959:clu_20815_-	Celiac disease	digestive	CUTA	ENSG00000112514.16	-0.495206	0.0575126	-8.61039	7.28101e-18	9.98761e-13	2137	320783	TRUE	-0.21654	0.077243	-2.80336	0.00505727	0.67325	1351	125371	FALSE	-0.395818	0.0461301	9.44846e-18	0.673129	0.614938	0.736826	8.90078e-13	TRUE	1	Success
X702.1	16:89658209:89669286:clu_83928_+	Actinic keratosis	dermatologic	SPATA33	ENSG00000167523.13	-0.657813	0.122897	-5.35254	8.67279e-08	0.00154298	3334	401815	TRUE	-0.473579	0.0693759	-6.82627	8.7152e-12	3.32406e-06	14106	175112	TRUE	-0.5181	0.0604146	9.84466e-18	0.595651	0.529135	0.67053	9.21848e-13	TRUE	0	Success
X172.2	16:89948814:89954243:clu_83946_+	Other non-epithelial cancer of skin	neoplasms	DEF8	ENSG00000140995.16	-0.222455	0.0321286	-6.9239	4.3939e-12	2.66321e-07	23881	379551	TRUE	-0.317872	0.0610451	-5.20717	1.91744e-07	0.00871642	9235	181790	TRUE	-0.243152	0.0284312	1.20666e-17	0.784152	0.74165	0.82909	1.12318e-12	TRUE	0	Success
X172.2	16:90169746:90170038:clu_84055_+	Other non-epithelial cancer of skin	neoplasms	FAM157C	ENSG00000260528.5	0.0822963	0.012334	6.67234	2.51756e-11	1.28238e-06	23881	379551	TRUE	0.10636	0.0195831	5.43121	5.59746e-08	0.00345534	9235	181790	TRUE	0.0891308	0.0104365	1.33853e-17	1.09322	1.07109	1.11582	1.23856e-12	TRUE	0	Success
X250.2	8:41661564:41661876:clu_118986_-	Type 2 diabetes	endocrine/metabolic	ANK1	ENSG00000029534.20	0.419904	0.060431	6.94849	3.69209e-12	2.27308e-07	22220	384854	TRUE	0.285835	0.0548077	5.21523	1.83591e-07	0.00844398	37158	144139	TRUE	0.346343	0.0405977	1.44971e-17	1.41389	1.30574	1.53099	1.33354e-12	TRUE	1	Success
X496.2	15:78540463:78541905:clu_112012_+	Chronic bronchitis	respiratory	PSMA4	ENSG00000041357.16	-0.130474	0.0175941	-7.4158	1.2089e-13	9.54775e-09	11423	368828	TRUE	-0.0980232	0.0225674	-4.34358	1.40178e-05	0.157703	7306	151919	FALSE	-0.118207	0.0138755	1.60822e-17	0.888512	0.864674	0.913008	1.4707e-12	TRUE	0.999907	Success
X728.71	7:37894610:37896870:clu_153826_+	Contracture of palmar fascia [Dupuytren's disease]	musculoskeletal	NME8	ENSG00000086288.12	-0.906384	0.107605	-8.42324	3.66202e-17	4.61821e-12	4134	375824	TRUE	-0.462984	0.198315	-2.33459	0.0195648	0.769044	1467	137431	FALSE	-0.805534	0.0945795	1.63732e-17	0.446849	0.371239	0.537859	1.4886e-12	TRUE	0.999256	Success
X272	16:72057466:72058254:clu_83129_+	Disorders of lipoid metabolism	endocrine/metabolic	HP	ENSG00000257017.9	0.038785	0.00556586	6.96838	3.20618e-12	1.98172e-07	42987	365603	TRUE	0.0299312	0.0060265	4.9666	6.81373e-07	0.0244384	76333	125625	TRUE	0.0347094	0.00408882	2.08695e-17	1.03532	1.02705	1.04365	1.87538e-12	TRUE	1	Success
X495	12:57108299:57111129:clu_161254_-	Asthma	respiratory	STAT6	ENSG00000166888.12	0.25239	0.035774	7.05512	1.72448e-12	1.10976e-07	30289	368828	TRUE	0.192703	0.0397296	4.85036	1.2324e-06	0.0381623	32672	151919	TRUE	0.225665	0.0265848	2.09357e-17	1.25316	1.18953	1.32018	1.87538e-12	TRUE	0.275838	Success
X172.1	16:89949638:89954243:clu_83946_+	Melanomas of skin, dx or hx	neoplasms	DEF8	ENSG00000140995.16	0.153825	0.0248822	6.18213	6.32422e-10	2.2427e-05	5264	379551	TRUE	0.265725	0.0425663	6.24262	4.30311e-10	7.39462e-05	2333	181790	TRUE	0.182324	0.0214813	2.1107e-17	1.2	1.15053	1.25161	1.87538e-12	TRUE	0	Success
X172.11	16:89949638:89954243:clu_83946_+	Melanomas of skin	neoplasms	DEF8	ENSG00000140995.16	0.153825	0.0248822	6.18213	6.32422e-10	2.2427e-05	5264	379551	TRUE	0.265725	0.0425663	6.24262	4.30311e-10	7.39462e-05	2333	181790	TRUE	0.182324	0.0214813	2.1107e-17	1.2	1.15053	1.25161	1.87538e-12	TRUE	0	Success
X411.4	15:90884544:90885037:clu_112550_+	Coronary atherosclerosis	circulatory system	FES	ENSG00000182511.12	0.073528	0.00859686	8.55289	1.20044e-17	1.5775e-12	23502	370851	TRUE	0.0304388	0.00978246	3.11157	0.00186095	0.595621	23245	170465	FALSE	0.0547515	0.00645761	2.2793e-17	1.05628	1.04299	1.06973	2.01374e-12	TRUE	0.980977	Success
X496.2	15:78540835:78541905:clu_112012_+	Chronic bronchitis	respiratory	PSMA4	ENSG00000041357.16	-0.282817	0.0388302	-7.28344	3.25425e-13	2.33437e-08	11423	368828	TRUE	-0.215994	0.0485553	-4.4484	8.65111e-06	0.123919	7306	151919	FALSE	-0.256751	0.0303256	2.52894e-17	0.773561	0.728921	0.820933	2.22174e-12	TRUE	2.3861e-05	Success
X172.1	16:90169211:90169309:clu_84055_+	Melanomas of skin, dx or hx	neoplasms	FAM157C	ENSG00000260528.5	-0.253659	0.0368009	-6.89274	5.47278e-12	3.24175e-07	5264	379551	TRUE	-0.249418	0.0510837	-4.88254	1.0473e-06	0.0337679	2333	181790	TRUE	-0.25221	0.0298595	2.99994e-17	0.777081	0.732908	0.823917	2.60625e-12	TRUE	0	Success
X172.11	16:90169211:90169309:clu_84055_+	Melanomas of skin	neoplasms	FAM157C	ENSG00000260528.5	-0.253659	0.0368009	-6.89274	5.47278e-12	3.24175e-07	5264	379551	TRUE	-0.249418	0.0510837	-4.88254	1.0473e-06	0.0337679	2333	181790	TRUE	-0.25221	0.0298595	2.99994e-17	0.777081	0.732908	0.823917	2.60625e-12	TRUE	0	Success
X185	8:127420963:127434756:clu_120253_-	Cancer of prostate	neoplasms	CASC8	ENSG00000246228.6	0.218007	0.0288705	7.55122	4.31201e-14	3.68471e-09	9461	163095	TRUE	0.188367	0.0493995	3.81315	0.000137208	0.358768	4316	57528	FALSE	0.210461	0.0249258	3.0798e-17	1.23425	1.1754	1.29604	2.66084e-12	TRUE	1	Success
X415	9:133251152:133275162:clu_87864_-	Pulmonary heart disease	circulatory system	ABO	ENSG00000175164.15	-0.143795	0.0200715	-7.16413	7.82846e-13	5.29955e-08	5627	399588	TRUE	-0.0814356	0.0161765	-5.0342	4.79851e-07	0.0188538	9654	185575	TRUE	-0.105991	0.0125951	3.921e-17	0.899433	0.877501	0.921913	3.35591e-12	TRUE		B-LORE did not converge for both cohorts
X496.2	15:78540539:78541905:clu_112012_+	Chronic bronchitis	respiratory	PSMA4	ENSG00000041357.16	0.142227	0.0195454	7.27675	3.41969e-13	2.43074e-08	11423	368828	TRUE	0.109133	0.0250726	4.35267	1.3449e-05	0.153625	7306	151919	FALSE	0.129718	0.015415	3.92723e-17	1.13851	1.10462	1.17343	3.35591e-12	TRUE	0.999734	Success
X702.1	16:89949638:89954243:clu_83946_+	Actinic keratosis	dermatologic	DEF8	ENSG00000140995.16	0.114017	0.0316367	3.60396	0.000313407	0.375929	3334	401815	FALSE	0.151515	0.0198024	7.65131	1.98936e-14	1.19651e-08	14106	175112	TRUE	0.140959	0.0167854	4.55216e-17	1.15138	1.11411	1.18989	3.86879e-12	TRUE	0	Success
X411.4	15:90884639:90885037:clu_112550_+	Coronary atherosclerosis	circulatory system	FES	ENSG00000182511.12	-0.0675141	0.00787442	-8.57385	1.00078e-17	1.32626e-12	23502	370851	TRUE	-0.0265043	0.00899093	-2.94789	0.00319948	0.637534	23245	170465	FALSE	-0.0497123	0.0059237	4.77553e-17	0.951503	0.94052	0.962615	4.03668e-12	TRUE	0.992383	Success
X272.1	16:72057466:72058254:clu_83129_+	Hyperlipidemia	endocrine/metabolic	HP	ENSG00000257017.9	0.0380362	0.00557213	6.82616	8.72203e-12	4.99608e-07	42866	365603	TRUE	0.02998	0.00603431	4.96825	6.75594e-07	0.0243428	76081	125625	TRUE	0.0343284	0.00409374	5.04789e-17	1.03492	1.02665	1.04326	4.24397e-12	TRUE	1.00928e-128	Success
X496.21	15:78540463:78541905:clu_112012_+	Obstructive chronic bronchitis	respiratory	PSMA4	ENSG00000041357.16	-0.129223	0.0177561	-7.27763	3.39747e-13	2.42598e-08	11200	368828	TRUE	-0.10804	0.0257856	-4.18993	2.79044e-05	0.215999	5533	151919	FALSE	-0.122409	0.0146242	5.74829e-17	0.884786	0.859785	0.910515	4.80697e-12	TRUE	0.994943	Success
X274	4:10103986:10116113:clu_144335_-	Gout and other crystal arthropathies	endocrine/metabolic	WDR1	ENSG00000071127.17	-1.11058	0.15998	-6.942	3.86591e-12	2.36149e-07	4821	403769	TRUE	-0.661614	0.128759	-5.13837	2.7713e-07	0.0117764	8161	193797	TRUE	-0.838112	0.100306	6.51497e-17	0.432526	0.355328	0.526496	5.41913e-12	TRUE	0.999961	Success
X272	19:44901452:44903030:clu_196881_+	Disorders of lipoid metabolism	endocrine/metabolic	TOMM40	ENSG00000130204.13	0.232502	0.0287959	8.07413	6.7959e-16	7.53708e-11	42987	365603	TRUE	0.108383	0.0292294	3.70802	0.000208887	0.398272	76333	125625	FALSE	0.171369	0.0205133	6.59509e-17	1.18693	1.14015	1.23562	5.45675e-12	TRUE	1	Success
X250.2	2:43224748:43224929:clu_205432_-	Type 2 diabetes	endocrine/metabolic	ZFP36L2	ENSG00000152518.8	-0.415927	0.0735835	-5.65246	1.58169e-08	0.00037647	22220	384854	TRUE	-0.457841	0.0743566	-6.15738	7.39593e-10	0.000110733	37158	144139	TRUE	-0.436665	0.0523026	6.89391e-17	0.646188	0.583227	0.715945	5.67397e-12	TRUE	0.0152757	Success
X496.21	15:78540835:78541905:clu_112012_+	Obstructive chronic bronchitis	respiratory	PSMA4	ENSG00000041357.16	-0.281518	0.039194	-7.18269	6.83516e-13	4.7295e-08	11200	368828	TRUE	-0.236798	0.0554984	-4.26675	1.9834e-05	0.18673	5533	151919	FALSE	-0.266636	0.0320151	8.19104e-17	0.765952	0.719365	0.815555	6.70627e-12	TRUE	0.0027388	Success
X471	5:132295621:132312161:clu_129410_+	Nasal polyps	respiratory	SLC22A4	ENSG00000197208.6	0.523295	0.0719706	7.27095	3.56956e-13	2.51442e-08	3577	387455	TRUE	0.48632	0.119619	4.06556	4.79177e-05	0.265065	1690	137435	FALSE	0.513468	0.061669	8.34879e-17	1.67108	1.48082	1.88577	6.79982e-12	TRUE	0	Success
X172	7:19895:20834:clu_179247_-	Skin cancer	neoplasms	AC215522.2	ENSG00000282572.2	0.155258	0.0225805	6.87578	6.16517e-12	3.61085e-07	28869	379551	TRUE	0.1825	0.0386904	4.71694	2.39417e-06	0.0593337	11070	181790	FALSE	0.16218	0.0195021	9.09718e-17	1.17607	1.13197	1.2219	7.37097e-12	TRUE	0.00651985	Success
X401.1	8:11558054:11561302:clu_38501_+	Essential hypertension	circulatory system	BLK	ENSG00000136573.14	0.25857	0.0411387	6.28531	3.27191e-10	1.22994e-05	91934	315631	TRUE	0.321053	0.058405	5.49702	3.86268e-08	0.00257039	79438	121317	TRUE	0.27929	0.0336329	1.00614e-16	1.32219	1.23784	1.41229	8.11021e-12	TRUE	0.582358	Success
X272.1	19:44901452:44903030:clu_196881_+	Hyperlipidemia	endocrine/metabolic	TOMM40	ENSG00000130204.13	0.23088	0.0288296	8.00845	1.16168e-15	1.26153e-10	42866	365603	TRUE	0.108258	0.0292628	3.69952	0.000216008	0.400906	76081	125625	FALSE	0.170484	0.020537	1.03005e-16	1.18588	1.13909	1.23459	8.26037e-12	TRUE	0.998358	Success
X411.8	15:90884544:90885037:clu_112550_+	Other chronic ischemic heart disease, unspecified	circulatory system	FES	ENSG00000182511.12	0.0633179	0.00761388	8.31611	9.09009e-17	1.10193e-11	30827	370851	TRUE	0.028227	0.0184465	1.5302	0.125966	0.891805	5461	170465	FALSE	0.0582098	0.00703794	1.32995e-16	1.05994	1.04542	1.07466	1.06109e-11	TRUE	1	Success
X411.8	15:90884639:90885037:clu_112550_+	Other chronic ischemic heart disease, unspecified	circulatory system	FES	ENSG00000182511.12	-0.0580812	0.00697424	-8.32797	8.22418e-17	1.0207e-11	30827	370851	TRUE	-0.024843	0.0169538	-1.46534	0.142828	0.899697	5461	170465	FALSE	-0.0532706	0.00644982	1.46612e-16	0.948123	0.936213	0.960185	1.1638e-11	TRUE	1	Success
X451	1:169541048:169541292:clu_35843_-	Phlebitis and thrombophlebitis	circulatory system	F5	ENSG00000198734.12	-0.235113	0.027346	-8.59772	8.13166e-18	1.09622e-12	4774	365256	TRUE	-0.0841516	0.0355596	-2.3665	0.0179573	0.762853	2943	156789	FALSE	-0.179013	0.0216773	1.48032e-16	0.836095	0.801315	0.872384	1.16914e-11	TRUE	1	Success
X172	2:200811727:200813208:clu_101261_+	Skin cancer	neoplasms	BZW1	ENSG00000082153.18	0.119128	0.0143422	8.30614	9.88675e-17	1.18928e-11	28869	379551	TRUE	0.0521692	0.0249962	2.08709	0.0368801	0.81306	11070	181790	FALSE	0.102544	0.0124399	1.67752e-16	1.10799	1.0813	1.13533	1.31823e-11	TRUE	0.181838	Success
X172.2	16:90170184:90170622:clu_84055_+	Other non-epithelial cancer of skin	neoplasms	FAM157C	ENSG00000260528.5	0.112352	0.0177725	6.3217	2.58707e-10	9.98916e-06	23881	379551	TRUE	0.151919	0.0281302	5.40055	6.64357e-08	0.00394531	9235	181790	TRUE	0.12364	0.015025	1.8884e-16	1.13161	1.09877	1.16543	1.47652e-11	TRUE	0	Success
X496.21	15:78540539:78541905:clu_112012_+	Obstructive chronic bronchitis	respiratory	PSMA4	ENSG00000041357.16	0.140856	0.0197255	7.14077	9.28115e-13	6.18822e-08	11200	368828	TRUE	0.118287	0.0286417	4.12989	3.62933e-05	0.240558	5533	151919	FALSE	0.133595	0.0162456	1.977e-16	1.14293	1.10711	1.17991	1.53746e-11	TRUE	0.994339	Success
X244.4	6:166938981:166956142:clu_23887_-	Hypothyroidism NOS	endocrine/metabolic	RNASET2	ENSG00000026297.15	0.735634	0.110326	6.66784	2.59597e-11	1.30531e-06	17142	387596	TRUE	0.533155	0.106857	4.98942	6.05611e-07	0.0223887	24478	163062	TRUE	0.631162	0.0767564	1.98601e-16	1.87979	1.61724	2.18497	1.53746e-11	TRUE	5.15468e-07	Success
X495	2:102418940:102419561:clu_99394_+	Asthma	respiratory	IL18RAP	ENSG00000115607.9	0.153346	0.0197028	7.78294	7.08569e-15	6.75637e-10	30289	368828	TRUE	0.0783591	0.0211843	3.69893	0.000216509	0.401001	32672	151919	FALSE	0.118566	0.0144273	2.06659e-16	1.12588	1.09449	1.15817	1.59196e-11	TRUE	0	Success
X244	6:166938981:166956142:clu_23887_-	Hypothyroidism	endocrine/metabolic	RNASET2	ENSG00000026297.15	0.711296	0.107906	6.5918	4.34538e-11	2.05293e-06	17968	387596	TRUE	0.524262	0.103738	5.05371	4.33309e-07	0.0174683	26215	163062	TRUE	0.614097	0.0747841	2.18253e-16	1.84799	1.59603	2.13972	1.67304e-11	TRUE	1.34543e-102	Success
X172.1	16:90169163:90169455:clu_84055_+	Melanomas of skin, dx or hx	neoplasms	FAM157C	ENSG00000260528.5	0.251932	0.0397899	6.33156	2.42696e-10	9.41743e-06	5264	379551	TRUE	0.304194	0.0583039	5.21739	1.81464e-07	0.00839553	2333	181790	TRUE	0.268538	0.0328657	3.06408e-16	1.30805	1.22645	1.39508	2.32599e-11	TRUE	0	Success
X172.11	16:90169163:90169455:clu_84055_+	Melanomas of skin	neoplasms	FAM157C	ENSG00000260528.5	0.251932	0.0397899	6.33156	2.42696e-10	9.41743e-06	5264	379551	TRUE	0.304194	0.0583039	5.21739	1.81464e-07	0.00839553	2333	181790	TRUE	0.268538	0.0328657	3.06408e-16	1.30805	1.22645	1.39508	2.32599e-11	TRUE	0	Success
X172.2	2:201382265:201384111:clu_209331_-	Other non-epithelial cancer of skin	neoplasms	TRAK2	ENSG00000115993.13	0.357675	0.0447649	7.99007	1.3486e-15	1.44446e-10	23881	379551	TRUE	0.189085	0.0729125	2.59331	0.00950558	0.71806	9235	181790	FALSE	0.311523	0.0381488	3.18755e-16	1.3655	1.26713	1.47152	2.40803e-11	TRUE	1	Success
X495	2:102443323:102445189:clu_99396_+	Asthma	respiratory	IL18RAP	ENSG00000115607.9	0.19741	0.027547	7.16631	7.70464e-13	5.23841e-08	30289	368828	TRUE	0.126651	0.0298938	4.2367	2.26829e-05	0.198273	32672	151919	FALSE	0.164917	0.0202576	3.92058e-16	1.17929	1.13339	1.22706	2.94755e-11	TRUE	1	Success
X401	8:11558054:11561302:clu_38501_+	Hypertension	circulatory system	BLK	ENSG00000136573.14	0.255139	0.0410889	6.20943	5.31785e-10	1.92054e-05	92239	315631	TRUE	0.307371	0.0581444	5.28633	1.24793e-07	0.00635661	80641	121317	TRUE	0.272535	0.0335559	4.59215e-16	1.31329	1.22969	1.40257	3.43593e-11	TRUE	0	Success
X172.2	7:19895:20834:clu_179247_-	Other non-epithelial cancer of skin	neoplasms	AC215522.2	ENSG00000282572.2	0.169006	0.0247807	6.82008	9.09904e-12	5.19302e-07	23881	379551	TRUE	0.186265	0.042149	4.41919	9.90694e-06	0.131127	9235	181790	FALSE	0.173439	0.0213622	4.70039e-16	1.18939	1.14062	1.24025	3.50018e-11	TRUE	0.0657429	Success
X427.2	14:64220637:64221576:clu_75852_+	Atrial fibrillation and flutter	circulatory system	SYNE2	ENSG00000054654.17	-0.450122	0.0607464	-7.40986	1.26431e-13	9.8855e-09	18858	373521	TRUE	-0.300055	0.0828962	-3.61965	0.000295004	0.429855	12761	141543	FALSE	-0.397692	0.0489986	4.80278e-16	0.671869	0.610346	0.739594	3.55947e-11	TRUE	1	Success
X172	2:200811990:200813208:clu_101261_+	Skin cancer	neoplasms	BZW1	ENSG00000082153.18	-0.201862	0.0244503	-8.25599	1.50643e-16	1.73215e-11	28869	379551	TRUE	-0.0809585	0.0410865	-1.97044	0.0487876	0.831942	11070	181790	FALSE	-0.170243	0.0210113	5.38696e-16	0.84346	0.80943	0.878921	3.97359e-11	TRUE	0.227784	Success
X654.2	1:25565669:25566848:clu_166592_+	Rhesus isoimmunization in pregnancy	pregnancy complications	LDLRAP1	ENSG00000157978.12	3.08081	0.645485	4.77286	1.81628e-06	0.017071	301	216951	TRUE	2.81517	0.42966	6.55209	5.67386e-11	1.62092e-05	720	114205	TRUE	2.89673	0.357669	5.54445e-16	18.1149	8.98631	36.5164	4.07056e-11	TRUE	1	Success
X401	11:1881596:1883419:clu_214632_+	Hypertension	circulatory system	LSP1	ENSG00000130592.15	-0.0916149	0.012382	-7.39904	1.37177e-13	1.05672e-08	92239	315631	TRUE	-0.061322	0.0171765	-3.5701	0.000356845	0.447674	80641	121317	FALSE	-0.0812561	0.0100443	5.97717e-16	0.921958	0.903985	0.940288	4.36774e-11	TRUE	1	Success
X401.1	11:1881596:1883419:clu_214632_+	Essential hypertension	circulatory system	LSP1	ENSG00000130592.15	-0.0918969	0.0123968	-7.41297	1.23498e-13	9.70471e-09	91934	315631	TRUE	-0.0611026	0.0172543	-3.5413	0.000398167	0.458527	79438	121317	FALSE	-0.0814127	0.0100677	6.13829e-16	0.921813	0.903802	0.940184	4.46461e-11	TRUE	1	Success
X411.4	2:85584493:85591725:clu_98648_+	Coronary atherosclerosis	circulatory system	VAMP5	ENSG00000168899.5	-0.34536	0.045445	-7.59953	2.9721e-14	2.58206e-09	23502	370851	TRUE	-0.186132	0.0519442	-3.5833	0.000339277	0.443759	23245	170465	FALSE	-0.276325	0.0342028	6.52975e-16	0.758566	0.709381	0.811162	4.72735e-11	TRUE	0	Success
X702.1	16:90169454:90170136:clu_84055_+	Actinic keratosis	dermatologic	FAM157C	ENSG00000260528.5	0.135709	0.0321338	4.22325	2.40803e-05	0.103593	3334	401815	FALSE	0.115505	0.0167998	6.87536	6.18324e-12	2.4173e-06	14106	175112	TRUE	0.119842	0.014888	8.30677e-16	1.12732	1.0949	1.1607	5.98615e-11	TRUE	0	Success
X496.1	15:78540463:78541905:clu_112012_+	Emphysema	respiratory	PSMA4	ENSG00000041357.16	-0.231492	0.0390766	-5.92407	3.14071e-09	8.91356e-05	2371	368828	TRUE	-0.151101	0.0265242	-5.69672	1.22133e-08	0.00113684	5355	151919	TRUE	-0.176457	0.021946	8.94663e-16	0.838235	0.802943	0.875077	6.41768e-11	TRUE	0.993905	Success
X244.4	8:132757294:132758840:clu_120369_-	Hypothyroidism NOS	endocrine/metabolic	TMEM71	ENSG00000165071.14	0.425723	0.0837491	5.08331	3.70909e-07	0.00503779	17142	387596	TRUE	0.496434	0.0796576	6.2321	4.60227e-10	7.82275e-05	24478	163062	TRUE	0.462848	0.0577187	1.06583e-15	1.58859	1.41867	1.77887	7.61063e-11	TRUE	0.400165	Success
X411.4	2:85581656:85581754:clu_98647_+	Coronary atherosclerosis	circulatory system	VAMP8	ENSG00000118640.11	0.118813	0.0157719	7.53322	4.95043e-14	4.18453e-09	23502	370851	TRUE	0.0628196	0.0173203	3.62694	0.000286801	0.427543	23245	170465	FALSE	0.0934306	0.0116615	1.1295e-15	1.09793	1.07312	1.12332	8.02856e-11	TRUE	0	Success
X172.2	16:90169018:90169309:clu_84055_+	Other non-epithelial cancer of skin	neoplasms	FAM157C	ENSG00000260528.5	-0.145173	0.0217203	-6.68372	2.32946e-11	1.20223e-06	23881	379551	TRUE	-0.156909	0.0357849	-4.38478	1.161e-05	0.14262	9235	181790	FALSE	-0.148332	0.0185677	1.3633e-15	0.862145	0.831333	0.894098	9.6466e-11	TRUE	0	Success
X250.2	10:12217467:12230948:clu_89014_+	Type 2 diabetes	endocrine/metabolic	CDC123	ENSG00000151465.14	-0.2379	0.0443267	-5.36697	8.00688e-08	0.00145087	22220	384854	TRUE	-0.222441	0.0375957	-5.91665	3.28555e-09	0.000375028	37158	144139	TRUE	-0.228909	0.0286718	1.41939e-15	0.795401	0.751935	0.84138	9.99826e-11	TRUE	1	Success
X702.1	16:89949513:89954243:clu_83946_+	Actinic keratosis	dermatologic	DEF8	ENSG00000140995.16	-0.315523	0.0846133	-3.729	0.000192242	0.309969	3334	401815	FALSE	-0.380146	0.0536316	-7.0881	1.35962e-12	5.90593e-07	14106	175112	TRUE	-0.361625	0.0452985	1.42657e-15	0.696544	0.637367	0.761215	1.00038e-10	TRUE	0	Success
X495	17:39658522:39659051:clu_66089_+	Asthma	respiratory	STARD3	ENSG00000131748.16	-0.249637	0.0413544	-6.03652	1.5747e-09	4.93382e-05	30289	368828	TRUE	-0.263075	0.0510121	-5.15711	2.5079e-07	0.0107742	32672	151919	TRUE	-0.254966	0.0321243	2.07387e-15	0.774943	0.727654	0.825305	1.4478e-10	TRUE	0.0110198	Success
X451.2	1:169541048:169541292:clu_35843_-	Phlebitis and thrombophlebitis of lower extremities	circulatory system	F5	ENSG00000198734.12	-0.230455	0.0284455	-8.10162	5.42313e-16	6.05755e-11	4401	365256	TRUE	-0.0901935	0.05067	-1.78002	0.0750729	0.859772	1428	156789	FALSE	-0.196843	0.0248042	2.08989e-15	0.821319	0.782345	0.862235	1.4525e-10	TRUE	1	Success
X411.4	2:85579167:85581576:clu_98646_+	Coronary atherosclerosis	circulatory system	VAMP8	ENSG00000118640.11	-0.1708	0.0222413	-7.67944	1.59782e-14	1.436e-09	23502	370851	TRUE	-0.0828149	0.0253496	-3.26691	0.00108728	0.547604	23245	170465	FALSE	-0.13253	0.0167185	2.24254e-15	0.875877	0.847641	0.905053	1.5517e-10	TRUE	1	Success
X244	8:132757294:132758840:clu_120369_-	Hypothyroidism	endocrine/metabolic	TMEM71	ENSG00000165071.14	0.416519	0.0819262	5.08407	3.69429e-07	0.00502789	17968	387596	TRUE	0.469952	0.0773615	6.07475	1.2418e-09	0.000164231	26215	163062	TRUE	0.444765	0.0562474	2.63015e-15	1.56012	1.39727	1.74196	1.81188e-10	TRUE	0	Success
X411.4	2:85579062:85581606:clu_98647_+	Coronary atherosclerosis	circulatory system	VAMP8	ENSG00000118640.11	-0.0630796	0.00812437	-7.76425	8.21317e-15	7.73709e-10	23502	370851	TRUE	-0.0291402	0.00933056	-3.12309	0.00178961	0.591999	23245	170465	FALSE	-0.0484441	0.00612717	2.64856e-15	0.952711	0.941338	0.964221	1.81656e-10	TRUE	0	Success
X562	15:76292513:76295591:clu_16231_-	Diverticulosis and diverticulitis	digestive	ETFA	ENSG00000140374.16	-0.227362	0.0364838	-6.23186	4.60944e-10	1.68414e-05	34756	320783	TRUE	-0.240759	0.0495248	-4.86138	1.1657e-06	0.036531	25504	125371	TRUE	-0.232075	0.0293738	2.77266e-15	0.792887	0.748528	0.839875	1.89337e-10	TRUE	0.999999	Success
X702.1	16:90169503:90170038:clu_84055_+	Actinic keratosis	dermatologic	FAM157C	ENSG00000260528.5	0.198025	0.0480474	4.12146	3.76485e-05	0.13603	3334	401815	FALSE	0.165638	0.0244829	6.76544	1.32904e-11	4.94838e-06	14106	175112	TRUE	0.172314	0.0218141	2.80769e-15	1.18805	1.13832	1.23995	1.90896e-10	TRUE	0	Success
X172.1	16:90169503:90170038:clu_84055_+	Melanomas of skin, dx or hx	neoplasms	FAM157C	ENSG00000260528.5	0.251704	0.0384209	6.55121	5.70712e-11	2.63265e-06	5264	379551	TRUE	0.244425	0.0554234	4.41015	1.03298e-05	0.134165	2333	181790	FALSE	0.249341	0.0315758	2.86628e-15	1.28318	1.20617	1.3651	1.93199e-10	TRUE	0	Success
X172.11	16:90169503:90170038:clu_84055_+	Melanomas of skin	neoplasms	FAM157C	ENSG00000260528.5	0.251704	0.0384209	6.55121	5.70712e-11	2.63265e-06	5264	379551	TRUE	0.244425	0.0554234	4.41015	1.03298e-05	0.134165	2333	181790	FALSE	0.249341	0.0315758	2.86628e-15	1.28318	1.20617	1.3651	1.93199e-10	TRUE	0	Success
X495	2:102424135:102424231:clu_99395_+	Asthma	respiratory	IL18RAP	ENSG00000115607.9	0.244436	0.0321302	7.60766	2.79096e-14	2.43824e-09	30289	368828	TRUE	0.1141	0.0321518	3.54879	0.000387009	0.456015	32672	151919	FALSE	0.179312	0.0227271	3.0275e-15	1.19639	1.14427	1.25089	2.0319e-10	TRUE	0	Success
X496.1	15:78540539:78541905:clu_112012_+	Emphysema	respiratory	PSMA4	ENSG00000041357.16	0.258655	0.0434333	5.95523	2.59712e-09	7.49321e-05	2371	368828	TRUE	0.160654	0.0294449	5.45608	4.86771e-08	0.00310695	5355	151919	TRUE	0.191512	0.0243722	3.90865e-15	1.21108	1.15459	1.27034	2.61208e-10	TRUE	0.993412	Success
X562.1	15:76292513:76295591:clu_16231_-	Diverticulosis	digestive	ETFA	ENSG00000140374.16	-0.228171	0.0365037	-6.25064	4.08785e-10	1.51123e-05	34713	320783	TRUE	-0.242072	0.0509794	-4.74843	2.05007e-06	0.0539717	23844	125371	FALSE	-0.232883	0.0296795	4.27531e-15	0.792246	0.747475	0.8397	2.84495e-10	TRUE	0.887596	Success
X244.4	12:9681033:9687902:clu_57881_+	Hypothyroidism NOS	endocrine/metabolic	CLEC2D	ENSG00000069493.15	0.162262	0.0207659	7.81385	5.54679e-15	5.42122e-10	17142	387596	TRUE	0.0672249	0.0200537	3.35224	0.000801604	0.523129	24478	163062	FALSE	0.113086	0.0144253	4.52781e-15	1.11973	1.08851	1.15184	3.00021e-10	TRUE	1	Success
X272.11	16:72057466:72060112:clu_83129_+	Hypercholesterolemia	endocrine/metabolic	HP	ENSG00000257017.9	-0.0768286	0.0120421	-6.38001	1.77079e-10	7.02821e-06	39811	365603	TRUE	-0.0803729	0.0177025	-4.54021	5.61985e-06	0.0996393	31715	125625	FALSE	-0.0779499	0.00995677	4.92426e-15	0.925011	0.907134	0.94324	3.24419e-10	TRUE	5.74838e-83	Success
X401.1	8:11556837:11557962:clu_38500_+	Essential hypertension	circulatory system	BLK	ENSG00000136573.14	0.0809104	0.0130709	6.19013	6.01138e-10	2.14622e-05	91934	315631	TRUE	0.086779	0.0180802	4.79966	1.58933e-06	0.0459454	79438	121317	TRUE	0.0829248	0.0105927	4.93751e-15	1.08646	1.06414	1.10925	3.24419e-10	TRUE	0.626516	Success
X172.2	7:19172:20834:clu_179247_-	Other non-epithelial cancer of skin	neoplasms	AC215522.2	ENSG00000282572.2	-0.207188	0.0309664	-6.69072	2.22079e-11	1.15376e-06	23881	379551	TRUE	-0.198758	0.0493952	-4.02384	5.72578e-05	0.278105	9235	181790	FALSE	-0.204809	0.0262369	5.89593e-15	0.814803	0.773961	0.857799	3.85771e-10	TRUE	0.218933	Success
X603.1	2:113235942:113236121:clu_99706_+	Hydrocele	genitourinary	PAX8-AS1	ENSG00000189223.15	0.784651	0.110494	7.10132	1.23568e-12	8.11905e-08	1561	164430	TRUE	0.444339	0.115071	3.86144	0.000112719	0.339365	1602	52228	FALSE	0.621398	0.0796998	6.35324e-15	1.86153	1.59231	2.17626	4.1396e-10	TRUE	0	Success
X172	16:89762022:89764807:clu_12323_-	Skin cancer	neoplasms	FANCA	ENSG00000187741.15	-0.22885	0.031931	-7.16702	7.66463e-13	5.23396e-08	28869	379551	TRUE	-0.178005	0.0565594	-3.14722	0.00164833	0.585255	11070	181790	FALSE	-0.216561	0.0278058	6.78913e-15	0.805283	0.76257	0.850389	4.40527e-10	TRUE	0	Success
X250.2	2:43224823:43224917:clu_205432_-	Type 2 diabetes	endocrine/metabolic	ZFP36L2	ENSG00000152518.8	0.190165	0.0357753	5.31553	1.06346e-07	0.00182633	22220	384854	TRUE	0.200034	0.0351471	5.69135	1.26039e-08	0.00116625	37158	144139	TRUE	0.195187	0.0250719	6.96637e-15	1.21554	1.15725	1.27676	4.5016e-10	TRUE	1	Success
X172	16:89907368:89907460:clu_84045_+	Skin cancer	neoplasms	TCF25,AC092143.3	ENSG00000141002.20,ENSG00000267048.1	-0.240612	0.0391794	-6.14129	8.18531e-10	2.75862e-05	28869	379551	TRUE	-0.257489	0.0539765	-4.77039	1.83868e-06	0.0500051	11070	181790	FALSE	-0.246436	0.0317071	7.70963e-15	0.781582	0.734488	0.831695	4.96138e-10	TRUE	0	Success
X172	2:201382265:201384111:clu_209331_-	Skin cancer	neoplasms	TRAK2	ENSG00000115993.13	0.308974	0.0410139	7.53339	4.94406e-14	4.18453e-09	28869	379551	TRUE	0.172308	0.0670292	2.57064	0.0101512	0.723039	11070	181790	FALSE	0.271745	0.0349844	7.99958e-15	1.31225	1.22529	1.40539	5.12687e-10	TRUE	0	Success
X172.1	16:89646733:89647203:clu_12347_-	Melanomas of skin, dx or hx	neoplasms	CHMP1A	ENSG00000131165.15	-0.305816	0.0392302	-7.79541	6.41974e-15	6.18736e-10	5264	379551	TRUE	-0.135925	0.063452	-2.14217	0.03218	0.803967	2333	181790	FALSE	-0.258833	0.0333677	8.69633e-15	0.771952	0.723081	0.824125	5.5281e-10	TRUE	0	Success
X172.11	16:89646733:89647203:clu_12347_-	Melanomas of skin	neoplasms	CHMP1A	ENSG00000131165.15	-0.305816	0.0392302	-7.79541	6.41974e-15	6.18736e-10	5264	379551	TRUE	-0.135925	0.063452	-2.14217	0.03218	0.803967	2333	181790	FALSE	-0.258833	0.0333677	8.69633e-15	0.771952	0.723081	0.824125	5.5281e-10	TRUE	0	Success
X427.2	10:73814029:73814143:clu_177334_-	Atrial fibrillation and flutter	circulatory system	CAMK2G	ENSG00000148660.20	0.277502	0.0436719	6.35424	2.09465e-10	8.18892e-06	18858	373521	TRUE	0.254576	0.0575146	4.42629	9.58669e-06	0.129816	12761	141543	FALSE	0.269118	0.0347813	1.01458e-14	1.30881	1.22256	1.40114	6.4234e-10	TRUE	1	Success
X495	17:39924225:39926817:clu_137945_-	Asthma	respiratory	ORMDL3	ENSG00000172057.10	0.366054	0.055629	6.58026	4.69611e-11	2.20531e-06	30289	368828	TRUE	0.252542	0.0588286	4.29284	1.764e-05	0.175143	32672	151919	FALSE	0.312468	0.0404194	1.07005e-14	1.36679	1.26269	1.47948	6.74727e-10	TRUE	0.0051587	Success
X603.1	2:113236613:113238090:clu_99700_+	Hydrocele	genitourinary	PAX8-AS1	ENSG00000189223.15	0.682331	0.0881893	7.73712	1.01698e-14	9.52291e-10	1561	164430	TRUE	0.284648	0.0917289	3.10315	0.00191476	0.598396	1602	52228	FALSE	0.49131	0.0635738	1.09086e-14	1.63446	1.44297	1.85135	6.85085e-10	TRUE	1	Success
X401.1	11:1853197:1880087:clu_214632_+	Essential hypertension	circulatory system	LSP1	ENSG00000130592.15	-0.210132	0.0286085	-7.34507	2.05655e-13	1.55362e-08	91934	315631	TRUE	-0.114513	0.0362197	-3.16162	0.00156892	0.581214	79438	121317	FALSE	-0.173396	0.0224501	1.13084e-14	0.840805	0.80461	0.878628	7.07355e-10	TRUE	1	Success
X244.4	6:33417816:33417959:clu_20815_-	Hypothyroidism NOS	endocrine/metabolic	CUTA	ENSG00000112514.16	0.102582	0.0171729	5.97348	2.32244e-09	6.81384e-05	17142	387596	TRUE	0.0896829	0.0182725	4.90808	9.19728e-07	0.031131	24478	163062	TRUE	0.0965323	0.0125138	1.21854e-14	1.10135	1.07466	1.12869	7.5713e-10	TRUE	0.514595	Success
X427.2	10:73813996:73814143:clu_177334_-	Atrial fibrillation and flutter	circulatory system	CAMK2G	ENSG00000148660.20	-0.273199	0.0433005	-6.30937	2.80177e-10	1.07386e-05	18858	373521	TRUE	-0.253303	0.0569634	-4.44677	8.71709e-06	0.124218	12761	141543	FALSE	-0.265913	0.0344718	1.2201e-14	0.766506	0.716428	0.820084	7.5713e-10	TRUE	1	Success
X401	11:1853197:1880087:clu_214632_+	Hypertension	circulatory system	LSP1	ENSG00000130592.15	-0.208939	0.0285755	-7.31184	2.63503e-13	1.94368e-08	92239	315631	TRUE	-0.114928	0.0360614	-3.18701	0.00143752	0.574036	80641	121317	FALSE	-0.172677	0.0223964	1.25748e-14	0.841409	0.805273	0.879167	7.77242e-10	TRUE	0	Success
X495	12:57108299:57110043:clu_161254_-	Asthma	respiratory	STAT6	ENSG00000166888.12	-0.33576	0.054403	-6.17173	6.75474e-10	2.36837e-05	30289	368828	TRUE	-0.280229	0.060001	-4.67041	3.00599e-06	0.0682323	32672	151919	FALSE	-0.310706	0.0403028	1.26538e-14	0.73293	0.677261	0.793175	7.79042e-10	TRUE	0.00660211	Success
X250	10:12217467:12230948:clu_89014_+	Diabetes mellitus	endocrine/metabolic	CDC123	ENSG00000151465.14	-0.224164	0.0429667	-5.21717	1.81682e-07	0.0028468	23734	384854	TRUE	-0.188112	0.0329478	-5.70939	1.13379e-08	0.00106167	53717	144139	TRUE	-0.201462	0.0261457	1.30469e-14	0.817535	0.776695	0.860522	8.00099e-10	TRUE	0.558673	Success
X172	7:19172:20834:clu_179247_-	Skin cancer	neoplasms	AC215522.2	ENSG00000282572.2	-0.182141	0.0282704	-6.44283	1.17267e-10	4.92621e-06	28869	379551	TRUE	-0.191798	0.0453761	-4.22685	2.36982e-05	0.203173	11070	181790	FALSE	-0.184841	0.0239945	1.32403e-14	0.831236	0.793049	0.871262	8.08785e-10	TRUE	0.0208413	Success
X172.2	16:89694232:89694665:clu_83956_+	Other non-epithelial cancer of skin	neoplasms	CDK10	ENSG00000185324.22	0.266044	0.0359222	7.40611	1.3006e-13	1.00686e-08	23881	379551	TRUE	0.161495	0.0633437	2.54949	0.0107879	0.727279	9235	181790	FALSE	0.240603	0.0312473	1.36129e-14	1.27202	1.19645	1.35235	8.28312e-10	TRUE	0	Success
X172.2	16:89561636:89562899:clu_83815_+	Other non-epithelial cancer of skin	neoplasms	RPL13	ENSG00000167526.13	0.394435	0.0641295	6.15059	7.71936e-10	2.64144e-05	23881	379551	TRUE	0.53653	0.112846	4.75454	1.98897e-06	0.053071	9235	181790	FALSE	0.429123	0.0557551	1.39784e-14	1.53591	1.37691	1.71327	8.47253e-10	TRUE	0	Success
X411.4	2:85581605:85581754:clu_98647_+	Coronary atherosclerosis	circulatory system	VAMP8	ENSG00000118640.11	0.343308	0.0443847	7.73483	1.03543e-14	9.58098e-10	23502	370851	TRUE	0.145036	0.0529003	2.74168	0.00611253	0.686004	23245	170465	FALSE	0.261395	0.0340019	1.49845e-14	1.29874	1.21501	1.38824	9.04725e-10	TRUE	1	Success
X250	8:41655753:41661430:clu_118986_-	Diabetes mellitus	endocrine/metabolic	ANK1	ENSG00000029534.20	0.464455	0.0663698	6.99798	2.59671e-12	1.62427e-07	23734	384854	TRUE	0.22558	0.0532604	4.23542	2.28128e-05	0.199074	53717	144139	FALSE	0.319152	0.0415391	1.55211e-14	1.37596	1.26837	1.49267	9.33523e-10	TRUE	0.996834	Success
X250.2	10:12219202:12230948:clu_89014_+	Type 2 diabetes	endocrine/metabolic	CDC123	ENSG00000151465.14	0.230517	0.046183	4.99138	5.99489e-07	0.00734752	22220	384854	TRUE	0.228063	0.0391062	5.83189	5.48037e-09	0.000586991	37158	144139	TRUE	0.229088	0.0298441	1.63951e-14	1.25745	1.18601	1.3332	9.82308e-10	TRUE	1	Success
X272.11	19:44901452:44903030:clu_196881_+	Hypercholesterolemia	endocrine/metabolic	TOMM40	ENSG00000130204.13	0.234637	0.0297704	7.88156	3.23326e-15	3.24109e-10	39811	365603	TRUE	0.0906073	0.039751	2.27937	0.022645	0.779683	31715	125625	FALSE	0.182882	0.0238286	1.65581e-14	1.20067	1.14589	1.25808	9.88292e-10	TRUE	0.997212	Success
X411.4	2:85579062:85581754:clu_98647_+	Coronary atherosclerosis	circulatory system	VAMP8	ENSG00000118640.11	0.136878	0.018251	7.49976	6.39349e-14	5.23455e-09	23502	370851	TRUE	0.0649867	0.0214936	3.02354	0.00249835	0.620128	23245	170465	FALSE	0.106759	0.0139121	1.66935e-14	1.11267	1.08274	1.14342	9.92581e-10	TRUE	0	Success
X172.2	16:89949513:89954243:clu_83946_+	Other non-epithelial cancer of skin	neoplasms	DEF8	ENSG00000140995.16	-0.185923	0.0335246	-5.54587	2.92497e-08	0.000633577	23881	379551	TRUE	-0.37661	0.0636129	-5.92034	3.21281e-09	0.000371355	9235	181790	TRUE	-0.227372	0.0296581	1.76808e-14	0.796624	0.751637	0.844304	1.0444e-09	TRUE	0	Success
X401.1	10:103174982:103193236:clu_178370_-	Essential hypertension	circulatory system	NT5C2	ENSG00000076685.18	-0.104267	0.0194266	-5.36722	7.99578e-08	0.00145054	91934	315631	TRUE	-0.132925	0.02394	-5.55244	2.81711e-08	0.00209778	79438	121317	TRUE	-0.115646	0.0150849	1.76986e-14	0.890791	0.864839	0.917521	1.0444e-09	TRUE	0	Success
X401	10:103174982:103193236:clu_178370_-	Hypertension	circulatory system	NT5C2	ENSG00000076685.18	-0.104938	0.0194052	-5.40774	6.38259e-08	0.00121128	92239	315631	TRUE	-0.130977	0.0238248	-5.49751	3.8519e-08	0.00257039	80641	121317	TRUE	-0.115323	0.0150459	1.79205e-14	0.891078	0.865184	0.917747	1.05105e-09	TRUE	0	Success
X495	2:102423347:102424231:clu_99395_+	Asthma	respiratory	IL18RAP	ENSG00000115607.9	-0.0664316	0.0087706	-7.57435	3.60931e-14	3.11832e-09	30289	368828	TRUE	-0.0289232	0.00903515	-3.20118	0.00136864	0.568942	32672	151919	FALSE	-0.0482345	0.0062932	1.79457e-14	0.95291	0.941229	0.964737	1.05105e-09	TRUE	0	Success
X250	8:41661564:41661876:clu_118986_-	Diabetes mellitus	endocrine/metabolic	ANK1	ENSG00000029534.20	0.404323	0.0585189	6.90927	4.87138e-12	2.92991e-07	23734	384854	TRUE	0.203155	0.0478437	4.24623	2.17394e-05	0.193895	53717	144139	FALSE	0.28375	0.0370399	1.84992e-14	1.3281	1.2351	1.42811	1.07943e-09	TRUE	0.996688	Success
X250.2	2:43224823:43224884:clu_205432_-	Type 2 diabetes	endocrine/metabolic	ZFP36L2	ENSG00000152518.8	0.232119	0.0451771	5.13797	2.77716e-07	0.00405118	22220	384854	TRUE	0.251347	0.0442184	5.68422	1.31411e-08	0.00120881	37158	144139	TRUE	0.241939	0.0316007	1.91592e-14	1.27372	1.19722	1.3551	1.11378e-09	TRUE	0.00940884	Success
X214	10:103897719:103898877:clu_178453_-	Lipoma	neoplasms	STN1	ENSG00000107960.11	0.583177	0.111535	5.22862	1.70777e-07	0.00270301	7268	400130	TRUE	0.67743	0.120602	5.61705	1.94243e-08	0.00162435	6970	191614	TRUE	0.626628	0.0818855	1.97128e-14	1.87129	1.59382	2.19707	1.14112e-09	TRUE	1	Success
X172.2	2:200811727:200813208:clu_101261_+	Other non-epithelial cancer of skin	neoplasms	BZW1	ENSG00000082153.18	0.126228	0.0156738	8.05345	8.04908e-16	8.80208e-11	23881	379551	TRUE	0.0367289	0.0272024	1.35021	0.176949	0.912445	9235	181790	FALSE	0.103921	0.0135807	1.97755e-14	1.10951	1.08037	1.13944	1.14112e-09	TRUE	0.64416	Success
X401	8:11556837:11557962:clu_38500_+	Hypertension	circulatory system	BLK	ENSG00000136573.14	0.0805075	0.013055	6.16678	6.9694e-10	2.4273e-05	92239	315631	TRUE	0.0813684	0.0179978	4.52102	6.15435e-06	0.104914	80641	121317	FALSE	0.0808043	0.0105676	2.067e-14	1.08416	1.06193	1.10685	1.18836e-09	TRUE	0	Success
X172.2	16:89646733:89647203:clu_12347_-	Other non-epithelial cancer of skin	neoplasms	CHMP1A	ENSG00000131165.15	-0.140407	0.0188854	-7.4347	1.04809e-13	8.36217e-09	23881	379551	TRUE	-0.0793463	0.0332398	-2.38709	0.0169823	0.75897	9235	181790	FALSE	-0.125506	0.0164202	2.11524e-14	0.88205	0.854115	0.910899	1.21164e-09	TRUE	0	Success
X244.4	12:9669795:9687902:clu_57881_+	Hypothyroidism NOS	endocrine/metabolic	CLEC2D	ENSG00000069493.15	-0.0996633	0.0128249	-7.77105	7.78383e-15	7.37708e-10	17142	387596	TRUE	-0.0383528	0.0120356	-3.18661	0.0014395	0.574119	24478	163062	FALSE	-0.0670633	0.00877625	2.14775e-14	0.935136	0.919188	0.951361	1.22577e-09	TRUE	0	Success
X496	15:78540463:78541905:clu_112012_+	Chronic airway obstruction	respiratory	PSMA4	ENSG00000041357.16	-0.111669	0.0159235	-7.01285	2.33514e-12	1.46652e-07	13918	368828	TRUE	-0.0587965	0.0152121	-3.86512	0.000111037	0.338429	17379	151919	FALSE	-0.0840253	0.0109995	2.18853e-14	0.919408	0.899799	0.939445	1.2445e-09	TRUE	0.00174816	Success
X250	2:43224748:43224929:clu_205432_-	Diabetes mellitus	endocrine/metabolic	ZFP36L2	ENSG00000152518.8	-0.386293	0.0710329	-5.43823	5.38132e-08	0.0010402	23734	384854	TRUE	-0.342457	0.0639189	-5.35768	8.42979e-08	0.00469122	53717	144139	TRUE	-0.362071	0.0475141	2.53135e-14	0.696233	0.634322	0.764187	1.43423e-09	TRUE	0.166578	Success
X702.1	16:90169746:90170136:clu_84055_+	Actinic keratosis	dermatologic	FAM157C	ENSG00000260528.5	0.173669	0.0418524	4.14956	3.33122e-05	0.126901	3334	401815	FALSE	0.13766	0.0213974	6.43351	1.24692e-10	3.09509e-05	14106	175112	TRUE	0.145122	0.0190519	2.59203e-14	1.15618	1.1138	1.20017	1.46331e-09	TRUE	1	Success
X415.1	4:186205302:186208865:clu_96144_+	Acute pulmonary heart disease	circulatory system	CYP4V2	ENSG00000145476.16	-0.602056	0.101061	-5.95733	2.56388e-09	7.41098e-05	4935	399588	TRUE	-0.538377	0.113135	-4.75872	1.94824e-06	0.0524263	4543	185575	FALSE	-0.573794	0.0753695	2.67635e-14	0.563384	0.486014	0.653071	1.50547e-09	TRUE	0.999878	Success
X411.4	2:85581605:85581877:clu_98647_+	Coronary atherosclerosis	circulatory system	VAMP8	ENSG00000118640.11	0.272172	0.0372595	7.30477	2.77746e-13	2.02959e-08	23502	370851	TRUE	0.137495	0.0440078	3.12433	0.00178209	0.591717	23245	170465	FALSE	0.21594	0.0284363	3.10619e-14	1.24103	1.17375	1.31216	1.741e-09	TRUE	0	Success
X172.2	8:100213428:100213819:clu_40274_+	Other non-epithelial cancer of skin	neoplasms	SPAG1	ENSG00000104450.12	0.528631	0.078879	6.7018	2.0587e-11	1.08335e-06	23881	379551	TRUE	0.467949	0.130281	3.59184	0.000328355	0.43991	9235	181790	FALSE	0.512354	0.0674753	3.12107e-14	1.66922	1.46243	1.90523	1.7431e-09	TRUE	0.999999	Success
X172	16:90170378:90170476:clu_84055_+	Skin cancer	neoplasms	FAM157C	ENSG00000260528.5	-0.116659	0.0192015	-6.0755	1.23599e-09	3.96881e-05	28869	379551	TRUE	-0.143759	0.0311993	-4.60775	4.07042e-06	0.0823268	11070	181790	FALSE	-0.124104	0.0163527	3.21889e-14	0.883288	0.855427	0.912057	1.79133e-09	TRUE	0	Success
X172.2	1:150751916:150757918:clu_34228_-	Other non-epithelial cancer of skin	neoplasms	CTSS	ENSG00000163131.11	-0.395766	0.0649834	-6.09026	1.12731e-09	3.66499e-05	23881	379551	TRUE	-0.541436	0.116565	-4.64493	3.40187e-06	0.0733761	9235	181790	FALSE	-0.430304	0.0567591	3.42274e-14	0.650311	0.581844	0.726834	1.89802e-09	TRUE	0	Success
X401	10:103106706:103139406:clu_178369_-	Hypertension	circulatory system	NT5C2	ENSG00000076685.18	0.26013	0.0484312	5.37113	7.82451e-08	0.00142442	92239	315631	TRUE	0.301506	0.0560721	5.37712	7.56883e-08	0.00431969	80641	121317	TRUE	0.277809	0.0366521	3.46583e-14	1.32023	1.22872	1.41857	1.91512e-09	TRUE	1	Success
X261	11:14879443:14880136:clu_122233_-	Vitamin deficiency	endocrine/metabolic	CYP2R1	ENSG00000186104.10	-0.148206	0.122455	-1.21029	0.226168	0.9545	2032	404870	FALSE	-0.291718	0.0386771	-7.5424	4.61407e-14	2.48806e-08	39267	155002	TRUE	-0.2787	0.0368812	4.13433e-14	0.756767	0.703993	0.813497	2.27647e-09	TRUE	6.19377e-09	Success
X290	19:44901452:44903030:clu_196881_+	Delirium dementia and amnestic and other cognitive disorders	mental disorders	TOMM40	ENSG00000130204.13	0.879381	0.0968694	9.078	1.10588e-19	1.8014e-14	3420	399203	TRUE	0.174989	0.0861406	2.03144	0.0422106	0.822122	4585	172977	FALSE	0.486032	0.0643709	4.33628e-14	1.62585	1.43314	1.84448	2.37929e-09	TRUE	1	Success
X415.11	4:186205302:186208865:clu_96144_+	Pulmonary embolism and infarction, acute	circulatory system	CYP4V2	ENSG00000145476.16	-0.602056	0.101061	-5.95733	2.56388e-09	7.41098e-05	4935	399588	TRUE	-0.527667	0.113563	-4.64647	3.37657e-06	0.0733361	4502	185575	FALSE	-0.56918	0.0754957	4.72732e-14	0.565989	0.488141	0.656253	2.58478e-09	TRUE	0.999978	Success
X401.1	10:103106706:103139406:clu_178369_-	Essential hypertension	circulatory system	NT5C2	ENSG00000076685.18	0.257322	0.0484819	5.30759	1.11087e-07	0.00189232	91934	315631	TRUE	0.303324	0.056332	5.38458	7.26149e-08	0.00417477	79438	121317	TRUE	0.276897	0.0367465	4.87142e-14	1.31903	1.22737	1.41754	2.65429e-09	TRUE	1	Success
X496.1	15:78540835:78541905:clu_112012_+	Emphysema	respiratory	PSMA4	ENSG00000041357.16	-0.488231	0.086039	-5.67453	1.3907e-08	0.000337693	2371	368828	TRUE	-0.300827	0.0570345	-5.27448	1.3313e-07	0.00663011	5355	151919	TRUE	-0.358038	0.0475382	5.01333e-14	0.699047	0.636856	0.767311	2.72213e-09	TRUE	0.00124949	Success
X496	15:78540539:78541905:clu_112012_+	Chronic airway obstruction	respiratory	PSMA4	ENSG00000041357.16	0.122878	0.0176969	6.94346	3.82619e-12	2.3464e-07	13918	368828	TRUE	0.0633251	0.0168987	3.74733	0.000178725	0.382543	17379	151919	FALSE	0.0917281	0.0122216	6.12467e-14	1.09607	1.07012	1.12264	3.31406e-09	TRUE	0.945226	Success
X496	15:78540835:78541905:clu_112012_+	Chronic airway obstruction	respiratory	PSMA4	ENSG00000041357.16	-0.241567	0.0351457	-6.87329	6.27368e-12	3.66069e-07	13918	368828	TRUE	-0.125736	0.0327245	-3.84227	0.000121901	0.348687	17379	151919	FALSE	-0.179525	0.02395	6.58843e-14	0.835667	0.797346	0.87583	3.5527e-09	TRUE	0.999627	Success
X555	5:132471054:132475667:clu_129414_+	Inflammatory bowel disease and other gastroenteritis and colitis	digestive	IRF1-AS1	ENSG00000197536.11	-0.441422	0.0744335	-5.93043	3.0215e-09	8.59083e-05	5048	320783	TRUE	-0.440365	0.0963881	-4.56867	4.90837e-06	0.0918135	3999	125371	FALSE	-0.441027	0.0589124	7.09181e-14	0.643375	0.573214	0.722123	3.811e-09	TRUE		B-LORE did not converge for both cohorts
X411	15:90884544:90885037:clu_112550_+	Ischemic Heart Disease	circulatory system	FES	ENSG00000182511.12	0.0556748	0.0070119	7.94004	2.02112e-15	2.10706e-10	36934	370851	TRUE	0.0179316	0.00878978	2.04005	0.0413449	0.820553	29375	170465	FALSE	0.0409967	0.00548143	7.47784e-14	1.04185	1.03072	1.0531	4.00469e-09	TRUE	0.999905	Success
X401.1	3:11272430:11298686:clu_103289_+	Essential hypertension	circulatory system	ATG7	ENSG00000197548.12	0.246869	0.0336832	7.32914	2.31632e-13	1.73312e-08	91934	315631	TRUE	0.12079	0.044984	2.68519	0.00724893	0.698648	79438	121317	FALSE	0.201575	0.0269623	7.65162e-14	1.22333	1.16036	1.28971	4.08377e-09	TRUE	0.837429	Success
X495	2:241748942:241750151:clu_102892_+	Asthma	respiratory	D2HGDH	ENSG00000180902.18	-0.233801	0.0382171	-6.11769	9.49387e-10	3.13213e-05	30289	368828	TRUE	-0.180396	0.0410511	-4.39442	1.1107e-05	0.140289	32672	151919	FALSE	-0.209005	0.0279718	7.89988e-14	0.811391	0.768104	0.857118	4.20192e-09	TRUE	0	Success
X172.2	2:200811990:200813208:clu_101261_+	Other non-epithelial cancer of skin	neoplasms	BZW1	ENSG00000082153.18	-0.212231	0.0267198	-7.94284	1.97609e-15	2.08795e-10	23881	379551	TRUE	-0.0556874	0.0447315	-1.24493	0.213159	0.923275	9235	181790	FALSE	-0.171064	0.022939	8.82897e-14	0.842768	0.805716	0.881524	4.68019e-09	TRUE	0.695134	Success
X451.2	1:169541156:169541211:clu_35843_-	Phlebitis and thrombophlebitis of lower extremities	circulatory system	F5	ENSG00000198734.12	1.00654	0.147724	6.81363	9.51681e-12	5.4117e-07	4401	365256	TRUE	0.768292	0.24759	3.10308	0.00191516	0.598413	1428	156789	FALSE	0.943991	0.12686	9.9758e-14	2.57022	2.0044	3.29576	5.27025e-09	TRUE	1	Success
X401.1	3:11426926:11554811:clu_103295_+	Essential hypertension	circulatory system	ATG7	ENSG00000197548.12	-0.0758931	0.011313	-6.70846	1.96689e-11	1.04618e-06	91934	315631	TRUE	-0.0531508	0.0156516	-3.39587	0.000684116	0.508991	79438	121317	FALSE	-0.0680888	0.00916872	1.11756e-13	0.934178	0.91754	0.951117	5.8842e-09	TRUE	0.143002	Success
X286.1	1:169541048:169541292:clu_35843_-	Congenital coagulation defects	hematopoietic	F5	ENSG00000198734.12	-0.746658	0.090694	-8.23272	1.83012e-16	2.08898e-11	528	405124	TRUE	-0.21162	0.0709068	-2.98448	0.00284064	0.629847	752	184272	FALSE	-0.414594	0.0558607	1.15432e-13	0.660609	0.592099	0.737045	6.05737e-09	TRUE	1	Success
X401	3:11272430:11298686:clu_103289_+	Hypertension	circulatory system	ATG7	ENSG00000197548.12	0.246112	0.0336412	7.31577	2.55902e-13	1.89656e-08	92239	315631	TRUE	0.117099	0.0447838	2.61475	0.00892921	0.713331	80641	121317	FALSE	0.199573	0.0268976	1.1737e-13	1.22088	1.15818	1.28697	6.13847e-09	TRUE	0.98054	Success
X471	5:132295009:132302441:clu_129410_+	Nasal polyps	respiratory	SLC22A4	ENSG00000197208.6	-0.304161	0.0446774	-6.80794	9.90062e-12	5.5692e-07	3577	387455	TRUE	-0.219725	0.0705808	-3.1131	0.00185132	0.595234	1690	137435	FALSE	-0.280007	0.03775	1.19448e-13	0.755779	0.701877	0.813819	6.22634e-09	TRUE	1	Success
X272	16:72057466:72060112:clu_83129_+	Disorders of lipoid metabolism	endocrine/metabolic	HP	ENSG00000257017.9	-0.0713666	0.0116433	-6.12939	8.82179e-10	2.94772e-05	42987	365603	TRUE	-0.0559364	0.0131059	-4.26801	1.97221e-05	0.186014	76333	125625	FALSE	-0.0645602	0.00870445	1.1988e-13	0.93748	0.921621	0.953611	6.22807e-09	TRUE	0	Success
X562	15:76295737:76311350:clu_16231_-	Diverticulosis and diverticulitis	digestive	ETFA	ENSG00000140374.16	0.0761879	0.0128696	5.91998	3.21985e-09	9.12161e-05	34756	320783	TRUE	0.0791273	0.0177149	4.46671	7.94333e-06	0.118851	25504	125371	FALSE	0.0772033	0.010412	1.21789e-13	1.08026	1.05844	1.10253	6.30631e-09	TRUE	0.0140603	Success
X411	15:90884639:90885037:clu_112550_+	Ischemic Heart Disease	circulatory system	FES	ENSG00000182511.12	-0.0509993	0.00642278	-7.94037	2.01578e-15	2.10706e-10	36934	370851	TRUE	-0.0152101	0.00807901	-1.88267	0.0597456	0.845231	29375	170465	FALSE	-0.0371395	0.0050276	1.50043e-13	0.963542	0.954094	0.973083	7.74368e-09	TRUE	0.999859	Success
X244	6:33417816:33417959:clu_20815_-	Hypothyroidism	endocrine/metabolic	CUTA	ENSG00000112514.16	0.0976702	0.0168222	5.80604	6.39682e-09	0.000169259	17968	387596	TRUE	0.0819524	0.0177847	4.60804	4.06485e-06	0.0823268	26215	163062	FALSE	0.0902481	0.0122212	1.52948e-13	1.09445	1.06854	1.12098	7.86763e-09	TRUE	0.0381441	Success
X250.2	2:43224823:43224878:clu_205432_-	Type 2 diabetes	endocrine/metabolic	ZFP36L2	ENSG00000152518.8	0.166073	0.0286497	5.79668	6.76391e-09	0.000178368	22220	384854	TRUE	0.127768	0.0273909	4.66463	3.09175e-06	0.0696381	37158	144139	FALSE	0.146061	0.0197984	1.61384e-13	1.15727	1.11322	1.20306	8.27437e-09	TRUE	1	Success
X451	1:169541156:169541211:clu_35843_-	Phlebitis and thrombophlebitis	circulatory system	F5	ENSG00000198734.12	1.03309	0.142127	7.26876	3.62795e-13	2.54409e-08	4774	365256	TRUE	0.475134	0.16986	2.79721	0.00515461	0.674729	2943	156789	FALSE	0.80332	0.109003	1.70988e-13	2.23294	1.8034	2.76479	8.73814e-09	TRUE	1	Success
X603	2:113236613:113238090:clu_99700_+	Other disorders of testis	genitourinary	PAX8-AS1	ENSG00000189223.15	0.471993	0.0694578	6.7954	1.08011e-11	6.01084e-07	2512	164430	TRUE	0.269298	0.0785455	3.42856	0.000606798	0.499071	2214	52228	FALSE	0.383045	0.0520318	1.81518e-13	1.46674	1.32454	1.62422	9.22043e-09	TRUE	1	Success
X244	12:9681033:9687902:clu_57881_+	Hypothyroidism	endocrine/metabolic	CLEC2D	ENSG00000069493.15	0.151824	0.0203068	7.4765	7.63299e-14	6.21683e-09	17968	387596	TRUE	0.0590005	0.0194699	3.03035	0.00244271	0.618298	26215	163062	FALSE	0.10346	0.0140538	1.81605e-13	1.109	1.07887	1.13997	9.22043e-09	TRUE	0	Success
X654.2	1:25565474:25566848:clu_166592_+	Rhesus isoimmunization in pregnancy	pregnancy complications	LDLRAP1	ENSG00000157978.12	0.748156	0.176944	4.22821	2.3556e-05	0.102238	301	216951	FALSE	0.716283	0.11898	6.02018	1.74222e-09	0.000217955	720	114205	TRUE	0.726207	0.0987347	1.90737e-13	2.06722	1.7035	2.50861	9.65277e-09	TRUE	1	Success
X278.1	17:46352207:46352820:clu_138953_-	Obesity	endocrine/metabolic	ARL17B	ENSG00000228696.9	0.265127	0.0608283	4.35861	1.30893e-05	0.0699786	15475	392947	FALSE	0.255193	0.0431107	5.91948	3.22963e-09	0.000371355	51643	149678	TRUE	0.258514	0.0351729	1.98466e-13	1.295	1.20874	1.38743	1.00115e-08	TRUE	1	Success
X250.1	1:113758848:113759023:clu_33098_-	Type 1 diabetes	endocrine/metabolic	PHTF1	ENSG00000116793.16	0.702971	0.108008	6.50851	7.58991e-11	3.38476e-06	3144	384854	TRUE	0.389668	0.0964687	4.03933	5.36052e-05	0.272575	4910	144139	FALSE	0.528695	0.0719487	2.00857e-13	1.69672	1.47355	1.95368	1.00995e-08	TRUE		B-LORE did not converge for both cohorts
X272.1	16:72057466:72060112:clu_83129_+	Hyperlipidemia	endocrine/metabolic	HP	ENSG00000257017.9	-0.0698354	0.0116565	-5.99113	2.08388e-09	6.19529e-05	42866	365603	TRUE	-0.056314	0.0131228	-4.29132	1.77616e-05	0.175846	76081	125625	FALSE	-0.063872	0.00871486	2.31716e-13	0.938125	0.922237	0.954287	1.16138e-08	TRUE	6.09438e-132	Success
X562.1	15:76295737:76311350:clu_16231_-	Diverticulosis	digestive	ETFA	ENSG00000140374.16	0.0765037	0.0128766	5.94131	2.82756e-09	8.0983e-05	34713	320783	TRUE	0.0778961	0.018226	4.27391	1.92071e-05	0.183375	23844	125371	FALSE	0.0769673	0.0105167	2.50611e-13	1.08001	1.05797	1.1025	1.25208e-08	TRUE	0.114125	Success
X401	3:11426926:11554811:clu_103295_+	Hypertension	circulatory system	ATG7	ENSG00000197548.12	-0.075367	0.0112985	-6.67053	2.54889e-11	1.29199e-06	92239	315631	TRUE	-0.0507652	0.0155825	-3.25784	0.00112265	0.550514	80641	121317	FALSE	-0.0668897	0.00914705	2.61815e-13	0.935298	0.91868	0.952218	1.30389e-08	TRUE	0.0233509	Success
X244.4	12:9669795:9680923:clu_57881_+	Hypothyroidism NOS	endocrine/metabolic	CLEC2D	ENSG00000069493.15	-0.226317	0.0337854	-6.69868	2.10314e-11	1.09995e-06	17142	387596	TRUE	-0.118433	0.0317578	-3.72927	0.000192037	0.390359	24478	163062	FALSE	-0.169041	0.0231398	2.76809e-13	0.844474	0.807029	0.883656	1.37418e-08	TRUE	1	Success
X250	10:12219202:12230948:clu_89014_+	Diabetes mellitus	endocrine/metabolic	CDC123	ENSG00000151465.14	0.217578	0.0447565	4.86138	1.16572e-06	0.0123141	23734	384854	TRUE	0.187239	0.0342487	5.46704	4.5762e-08	0.00294492	53717	144139	TRUE	0.198444	0.027199	2.96441e-13	1.2195	1.15619	1.28628	1.46699e-08	TRUE	0.301936	Success
X471	5:132471054:132475667:clu_129414_+	Nasal polyps	respiratory	IRF1-AS1	ENSG00000197536.11	0.5421	0.0869784	6.23258	4.58808e-10	1.68027e-05	3577	387455	TRUE	0.546559	0.144167	3.79115	0.00014995	0.367179	1690	137435	FALSE	0.54329	0.0744742	2.9863e-13	1.72166	1.48783	1.99224	1.47316e-08	TRUE	0	Success
X695.4	1:183563288:183563434:clu_36239_-	Lupus (localized and systemic)	dermatologic	NCF2	ENSG00000116701.14	-0.695911	0.138529	-5.02357	5.07197e-07	0.00642222	480	399541	TRUE	-0.419934	0.0754234	-5.56768	2.58147e-08	0.00198859	2738	160430	TRUE	-0.483037	0.0662416	3.0527e-13	0.616907	0.541793	0.702434	1.50118e-08	TRUE	7.88645e-09	Success
X290.1	19:44901310:44903030:clu_196881_+	Dementias	mental disorders	TOMM40	ENSG00000130204.13	-0.921667	0.111236	-8.28573	1.17391e-16	1.39071e-11	1938	399203	TRUE	-0.230128	0.106277	-2.16536	0.0303605	0.800037	2212	172977	FALSE	-0.560142	0.0768425	3.11142e-13	0.571128	0.491274	0.663962	1.52526e-08	TRUE		B-LORE did not converge for both cohorts
X172.1	16:90169454:90170136:clu_84055_+	Melanomas of skin, dx or hx	neoplasms	FAM157C	ENSG00000260528.5	0.141806	0.0256443	5.52972	3.20744e-08	0.000678718	5264	379551	TRUE	0.183695	0.0380269	4.83067	1.36072e-06	0.0412815	2333	181790	TRUE	0.154901	0.0212614	3.20388e-13	1.16754	1.11989	1.21722	1.5608e-08	TRUE	1	Success
X172.11	16:90169454:90170136:clu_84055_+	Melanomas of skin	neoplasms	FAM157C	ENSG00000260528.5	0.141806	0.0256443	5.52972	3.20744e-08	0.000678718	5264	379551	TRUE	0.183695	0.0380269	4.83067	1.36072e-06	0.0412815	2333	181790	TRUE	0.154901	0.0212614	3.20388e-13	1.16754	1.11989	1.21722	1.5608e-08	TRUE	1	Success
X244.4	6:166943089:166946682:clu_23880_-	Hypothyroidism NOS	endocrine/metabolic	AL159163.1,RNASET2	ENSG00000249141.1,ENSG00000026297.15	0.404213	0.0724567	5.57868	2.42349e-08	0.000540628	17142	387596	TRUE	0.349472	0.074582	4.68575	2.78943e-06	0.0651053	24478	163062	FALSE	0.377634	0.0519697	3.6916e-13	1.45883	1.31755	1.61526	1.79281e-08	TRUE	2.63341e-07	Success
X562	15:76295737:76309932:clu_16231_-	Diverticulosis and diverticulitis	digestive	ETFA	ENSG00000140374.16	-0.0419791	0.0072213	-5.81323	6.12769e-09	0.000163243	34756	320783	TRUE	-0.0433166	0.00995068	-4.35313	1.34208e-05	0.153506	25504	125371	FALSE	-0.0424405	0.00584447	3.82389e-13	0.958447	0.947531	0.96949	1.8513e-08	TRUE	1.44507e-19	Success
X287.3	6:41149918:41150261:clu_21308_-	Thrombocytopenia	hematopoietic	TREML1	ENSG00000161911.11	-0.214797	0.125412	-1.71273	0.0867631	0.914905	2013	405124	FALSE	-0.472257	0.0648273	-7.28484	3.22051e-13	1.52611e-07	8263	184272	TRUE	-0.417969	0.0575885	3.93257e-13	0.658382	0.588109	0.737053	1.89805e-08	TRUE	3.18326e-06	Success
X654.2	1:25565207:25565362:clu_166592_+	Rhesus isoimmunization in pregnancy	pregnancy complications	LDLRAP1	ENSG00000157978.12	0.323584	0.0922852	3.50635	0.000454298	0.427507	301	216951	FALSE	0.398525	0.0624156	6.38502	1.71374e-10	3.69376e-05	720	114205	TRUE	0.375004	0.0517011	4.06706e-13	1.455	1.31478	1.61017	1.95692e-08	TRUE	0	Success
X495	2:102419797:102423178:clu_99394_+	Asthma	respiratory	IL18RAP	ENSG00000115607.9	-0.212178	0.0313621	-6.76543	1.3291e-11	7.32157e-07	30289	368828	TRUE	-0.113757	0.0338583	-3.35981	0.000779966	0.520236	32672	151919	FALSE	-0.166729	0.0230083	4.27711e-13	0.846429	0.809106	0.885473	2.05167e-08	TRUE	1	Success
X401	11:47237712:47237837:clu_215852_+	Hypertension	circulatory system	DDB2	ENSG00000134574.11	0.105581	0.016336	6.46308	1.02595e-10	4.39552e-06	92239	315631	TRUE	0.0727651	0.0208213	3.49475	0.000474511	0.476992	80641	121317	FALSE	0.0930773	0.0128524	4.41998e-13	1.09755	1.07024	1.12555	2.11372e-08	TRUE	1	Success
X654.2	1:25563791:25564649:clu_166592_+	Rhesus isoimmunization in pregnancy	pregnancy complications	LDLRAP1	ENSG00000157978.12	0.633764	0.185202	3.42201	0.000621602	0.470658	301	216951	FALSE	0.821809	0.127696	6.43569	1.22913e-10	3.09509e-05	720	114205	TRUE	0.761217	0.105129	4.45971e-13	2.14088	1.74223	2.63075	2.12112e-08	TRUE	0	Success
X172.2	1:150751909:150751967:clu_34228_-	Other non-epithelial cancer of skin	neoplasms	CTSS	ENSG00000163131.11	-0.425605	0.0749922	-5.67532	1.38426e-08	0.000337178	23881	379551	TRUE	-0.611314	0.131139	-4.66156	3.1382e-06	0.0702293	9235	181790	FALSE	-0.471369	0.0650996	4.46258e-13	0.624147	0.54938	0.709089	2.12112e-08	TRUE	0	Success
X702.1	16:90169746:90170038:clu_84055_+	Actinic keratosis	dermatologic	FAM157C	ENSG00000260528.5	0.121136	0.0317665	3.81333	0.000137104	0.270044	3334	401815	FALSE	0.101679	0.0164665	6.17495	6.61854e-10	0.000103499	14106	175112	TRUE	0.1058	0.0146191	4.58337e-13	1.1116	1.0802	1.14391	2.17193e-08	TRUE	0	Success
X278	17:46352207:46352820:clu_138953_-	Overweight, obesity and other hyperalimentation	endocrine/metabolic	ARL17B	ENSG00000228696.9	0.254593	0.060512	4.20732	2.58418e-05	0.108283	15643	392947	FALSE	0.252402	0.0429142	5.88154	4.06456e-09	0.000453624	52280	149678	TRUE	0.253135	0.035005	4.7802e-13	1.28806	1.20265	1.37953	2.25516e-08	TRUE	0	Success
X211	1:155210627:155212079:clu_171764_+	Benign neoplasm of other parts of digestive system	neoplasms	MTX1	ENSG00000173171.14	0.760311	0.0950019	8.00312	1.21307e-15	1.30826e-10	7163	390343	TRUE	0.174012	0.127261	1.36736	0.171514	0.910768	4839	192165	FALSE	0.550502	0.0761289	4.78786e-13	1.73412	1.49375	2.01318	2.25516e-08	TRUE		B-LORE did not converge for both cohorts
X272	19:44901310:44903030:clu_196881_+	Disorders of lipoid metabolism	endocrine/metabolic	TOMM40	ENSG00000130204.13	-0.163092	0.0243314	-6.70295	2.0426e-11	1.08012e-06	42987	365603	TRUE	-0.0879402	0.0255106	-3.4472	0.000566435	0.49257	76333	125625	FALSE	-0.127293	0.017607	4.84134e-13	0.880475	0.850609	0.911391	2.27351e-08	TRUE	1	Success
X244	12:9669795:9687902:clu_57881_+	Hypothyroidism	endocrine/metabolic	CLEC2D	ENSG00000069493.15	-0.093107	0.0125299	-7.4308	1.07945e-13	8.56862e-09	17968	387596	TRUE	-0.034368	0.0116811	-2.94219	0.00325895	0.639424	26215	163062	FALSE	-0.0616807	0.00854409	5.23318e-13	0.940183	0.924569	0.95606	2.45016e-08	TRUE	1	Success
X562.1	15:76295737:76309932:clu_16231_-	Diverticulosis	digestive	ETFA	ENSG00000140374.16	-0.0421793	0.00722523	-5.83778	5.2901e-09	0.000144372	34713	320783	TRUE	-0.043433	0.0102374	-4.24259	2.2095e-05	0.19576	23844	125371	FALSE	-0.0425962	0.00590309	5.35767e-13	0.958298	0.947275	0.96945	2.50096e-08	TRUE	0.662326	Success
X603.1	2:113198884:113199086:clu_99683_+	Hydrocele	genitourinary	PSD4	ENSG00000125637.16	1.07993	0.150661	7.16797	7.61188e-13	5.22074e-08	1561	164430	TRUE	0.46052	0.155507	2.96142	0.00306225	0.63518	1602	52228	FALSE	0.780026	0.108206	5.64739e-13	2.18153	1.76463	2.69692	2.62835e-08	TRUE	1	Success
X938.2	16:90169503:90170038:clu_84055_+	Chronic dermatitis due to solar radiation	dermatologic	FAM157C	ENSG00000260528.5	0.234288	0.0498384	4.70095	2.58959e-06	0.0222747	3107	400790	TRUE	0.171486	0.0307996	5.5678	2.5798e-08	0.00198859	7989	153553	TRUE	0.188842	0.0262002	5.69259e-13	1.20785	1.14739	1.2715	2.64153e-08	TRUE	0	Success
X244	6:166943089:166946682:clu_23880_-	Hypothyroidism	endocrine/metabolic	AL159163.1,RNASET2	ENSG00000249141.1,ENSG00000026297.15	0.387684	0.0708705	5.47031	4.49237e-08	0.000896054	17968	387596	TRUE	0.340867	0.0724082	4.70758	2.50681e-06	0.0607766	26215	163062	FALSE	0.364778	0.0506479	5.92363e-13	1.44019	1.30409	1.5905	2.7406e-08	TRUE	1.2695e-102	Success
X278	7:77012019:77041977:clu_155532_+	Overweight, obesity and other hyperalimentation	endocrine/metabolic	DTX2P1-UPK3BP1-PMS2P11	ENSG00000265479.6	0.0428733	0.0121623	3.52508	0.000423348	0.418143	15643	392947	FALSE	0.0487087	0.00775485	6.28106	3.36262e-10	6.1144e-05	52280	149678	TRUE	0.047022	0.00653877	6.41926e-13	1.04815	1.0348	1.06166	2.96115e-08	TRUE	0.00266493	Success
X401	6:43308409:43308750:clu_21687_-	Hypertension	circulatory system	CRIP3	ENSG00000146215.13	0.105057	0.019659	5.34399	9.09245e-08	0.001603	92239	315631	TRUE	0.11598	0.0240818	4.8161	1.46391e-06	0.0437712	80641	121317	TRUE	0.109426	0.0152289	6.70252e-13	1.11564	1.08283	1.14944	3.08272e-08	TRUE	1	Success
X278	7:77040089:77041977:clu_155532_+	Overweight, obesity and other hyperalimentation	endocrine/metabolic	DTX2P1-UPK3BP1-PMS2P11	ENSG00000265479.6	-0.0395115	0.011962	-3.30307	0.000956329	0.526773	15643	392947	FALSE	-0.0488031	0.00761313	-6.41038	1.45155e-10	3.48311e-05	52280	149678	TRUE	-0.0461244	0.00642268	6.89539e-13	0.954923	0.942977	0.96702	3.16213e-08	TRUE	0.00157127	Success
X250	2:43224823:43224917:clu_205432_-	Diabetes mellitus	endocrine/metabolic	ZFP36L2	ENSG00000152518.8	0.180089	0.034585	5.20714	1.91774e-07	0.00296922	23734	384854	TRUE	0.151146	0.0303239	4.98438	6.21616e-07	0.0227892	53717	144139	TRUE	0.163726	0.0228008	6.93584e-13	1.17789	1.12641	1.23172	3.17019e-08	TRUE	0.865262	Success
X185	22:43159420:43161052:clu_189147_+	Cancer of prostate	neoplasms	TSPO	ENSG00000100300.18	0.529403	0.0848968	6.23584	4.49363e-10	1.65342e-05	9461	163095	TRUE	0.503056	0.141176	3.56332	0.000366192	0.450315	4316	57528	FALSE	0.522406	0.072755	6.95352e-13	1.68608	1.462	1.9445	3.17019e-08	TRUE	1	Success
X172.2	16:89907368:89907460:clu_84045_+	Other non-epithelial cancer of skin	neoplasms	TCF25,AC092143.3	ENSG00000141002.20,ENSG00000267048.1	-0.250698	0.0429493	-5.83706	5.31286e-09	0.000144741	23881	379551	TRUE	-0.24544	0.0587972	-4.17434	2.98852e-05	0.222542	9235	181790	FALSE	-0.248868	0.0346819	7.19184e-13	0.779683	0.728444	0.834526	3.26931e-08	TRUE	0	Success
X571.5	19:19465614:19474033:clu_194617_+	Other chronic nonalcoholic liver disease	digestive	GATAD2A	ENSG00000167491.17	-0.819432	0.195338	-4.19494	2.72939e-05	0.112231	2382	396758	FALSE	-0.470003	0.0776962	-6.04924	1.45528e-09	0.000186536	18471	171341	TRUE	-0.517734	0.072195	7.42699e-13	0.595869	0.517246	0.686443	3.36642e-08	TRUE	1	Success
X272.1	19:44901310:44903030:clu_196881_+	Hyperlipidemia	endocrine/metabolic	TOMM40	ENSG00000130204.13	-0.161558	0.024359	-6.63235	3.30391e-11	1.61962e-06	42866	365603	TRUE	-0.087708	0.0255401	-3.43413	0.00059445	0.496736	76081	125625	FALSE	-0.12638	0.0176272	7.52203e-13	0.88128	0.851353	0.91226	3.39965e-08	TRUE	0.0124001	Success
X401.1	11:47237712:47237837:clu_215852_+	Essential hypertension	circulatory system	DDB2	ENSG00000134574.11	0.105031	0.0163545	6.42214	1.34367e-10	5.5295e-06	91934	315631	TRUE	0.0715213	0.0209205	3.41872	0.000629169	0.500868	79438	121317	FALSE	0.0923202	0.0128846	7.77109e-13	1.09672	1.06937	1.12476	3.50209e-08	TRUE	1	Success
X654.2	1:25562716:25563070:clu_166591_+	Rhesus isoimmunization in pregnancy	pregnancy complications	LDLRAP1	ENSG00000157978.12	-0.494798	0.13715	-3.60772	0.000308904	0.373681	301	216951	FALSE	-0.572913	0.0923106	-6.20637	5.42234e-10	8.8393e-05	720	114205	TRUE	-0.548559	0.0765802	7.88188e-13	0.577782	0.497253	0.671352	3.54181e-08	TRUE	0	Success
X452	9:133251152:133275162:clu_87864_-	Other venous embolism and thrombosis	circulatory system	ABO	ENSG00000175164.15	-0.187009	0.0538358	-3.47369	0.000513351	0.445157	723	365256	FALSE	-0.109946	0.0171718	-6.4027	1.52655e-10	3.56297e-05	8473	156789	TRUE	-0.117062	0.0163597	8.33661e-13	0.88953	0.86146	0.918515	3.73542e-08	TRUE	2.26008e-09	Success
X172	1:150751916:150757918:clu_34228_-	Skin cancer	neoplasms	CTSS	ENSG00000163131.11	-0.342307	0.0593682	-5.76584	8.12531e-09	0.000209327	28869	379551	TRUE	-0.466002	0.106995	-4.35535	1.32855e-05	0.152537	11070	181790	FALSE	-0.371425	0.0519123	8.37565e-13	0.68975	0.623022	0.763626	3.74219e-08	TRUE	1	Success
X571.5	19:19675300:19677864:clu_194610_+	Other chronic nonalcoholic liver disease	digestive	ZNF101	ENSG00000181896.12	-0.515026	0.116461	-4.42231	9.76504e-06	0.0573642	2382	396758	FALSE	-0.267805	0.0449234	-5.96137	2.50128e-09	0.000294094	18471	171341	TRUE	-0.299825	0.0419132	8.46067e-13	0.740948	0.682512	0.804386	3.7694e-08	TRUE	0	Success
X695.42	1:183563288:183563434:clu_36239_-	Systemic lupus erythematosus	dermatologic	NCF2	ENSG00000116701.14	-0.66012	0.154731	-4.26625	1.98783e-05	0.0922959	394	399541	FALSE	-0.451099	0.0770018	-5.85829	4.6765e-09	0.000507847	2569	160430	TRUE	-0.492589	0.0689372	8.96818e-13	0.611042	0.533815	0.699442	3.98416e-08	TRUE	0.477734	Success
X654.2	1:25565651:25566848:clu_166592_+	Rhesus isoimmunization in pregnancy	pregnancy complications	LDLRAP1	ENSG00000157978.12	0.421845	0.113591	3.71374	0.000204222	0.318212	301	216951	FALSE	0.467899	0.0766748	6.10238	1.04497e-09	0.000147217	720	114205	TRUE	0.453484	0.0635515	9.6306e-13	1.57379	1.38947	1.78255	4.26632e-08	TRUE	0	Success
X278.1	7:77012019:77041977:clu_155532_+	Obesity	endocrine/metabolic	DTX2P1-UPK3BP1-PMS2P11	ENSG00000265479.6	0.0423441	0.0122273	3.46307	0.000534044	0.450667	15475	392947	FALSE	0.0486989	0.0077878	6.25324	4.02032e-10	7.14419e-05	51643	149678	TRUE	0.046865	0.00656861	9.70114e-13	1.04798	1.03457	1.06156	4.28543e-08	TRUE	0.438937	Success
X451	1:169541075:169541319:clu_35843_-	Phlebitis and thrombophlebitis	circulatory system	F5	ENSG00000198734.12	1.62586	0.2064	7.8772	3.34787e-15	3.3346e-10	4774	365256	TRUE	0.404512	0.255183	1.58518	0.112924	0.885092	2943	156789	FALSE	1.14284	0.160478	1.06784e-12	3.13565	2.28942	4.29466	4.70384e-08	TRUE	0.123989	Success
X427.2	14:64220637:64221534:clu_75852_+	Atrial fibrillation and flutter	circulatory system	SYNE2	ENSG00000054654.17	0.303224	0.0470661	6.44252	1.17502e-10	4.92621e-06	18858	373521	TRUE	0.206404	0.0633363	3.25887	0.00111858	0.550102	12761	141543	FALSE	0.26878	0.0377774	1.12047e-12	1.30837	1.21499	1.40892	4.92182e-08	TRUE	0	Success
X562	15:76310064:76311350:clu_16231_-	Diverticulosis and diverticulitis	digestive	ETFA	ENSG00000140374.16	-0.0399284	0.00705884	-5.65651	1.54479e-08	0.000370507	34756	320783	TRUE	-0.0420429	0.00974519	-4.31422	1.60169e-05	0.167987	25504	125371	FALSE	-0.040656	0.0057167	1.14537e-12	0.960159	0.949461	0.970978	5.00706e-08	TRUE	2.96722e-20	Success
X172	8:100213428:100213819:clu_40274_+	Skin cancer	neoplasms	SPAG1	ENSG00000104450.12	0.423559	0.0722854	5.85954	4.64159e-09	0.000127789	28869	379551	TRUE	0.484987	0.119631	4.05403	5.03431e-05	0.268487	11070	181790	FALSE	0.439988	0.0618682	1.14628e-12	1.55269	1.37537	1.75286	5.00706e-08	TRUE	0.998446	Success
X278.1	7:77040089:77041977:clu_155532_+	Obesity	endocrine/metabolic	DTX2P1-UPK3BP1-PMS2P11	ENSG00000265479.6	-0.0390414	0.0120262	-3.24637	0.00116886	0.552782	15475	392947	FALSE	-0.0486364	0.00764568	-6.36129	2.00061e-10	3.81526e-05	51643	149678	TRUE	-0.0458745	0.00645214	1.16069e-12	0.955162	0.943159	0.967318	5.05586e-08	TRUE	0.318203	Success
X244.4	12:9693948:9694760:clu_57882_+	Hypothyroidism NOS	endocrine/metabolic	CLEC2D	ENSG00000069493.15	0.295804	0.0423922	6.97779	2.99855e-12	1.86074e-07	17142	387596	TRUE	0.12927	0.0418746	3.08707	0.00202143	0.602863	24478	163062	FALSE	0.211514	0.0297911	1.24849e-12	1.23555	1.16547	1.30984	5.42324e-08	TRUE	0	Success
X603	2:113198884:113199086:clu_99683_+	Other disorders of testis	genitourinary	PSD4	ENSG00000125637.16	0.744313	0.118767	6.26699	3.68096e-10	1.36403e-05	2512	164430	TRUE	0.484638	0.133165	3.63937	0.000273306	0.422392	2214	52228	FALSE	0.629268	0.0886361	1.2525e-12	1.87624	1.57703	2.23222	5.42555e-08	TRUE	0	Success
X603	2:113235942:113236121:clu_99706_+	Other disorders of testis	genitourinary	PAX8-AS1	ENSG00000189223.15	0.538922	0.0874831	6.1603	7.26066e-10	2.51912e-05	2512	164430	TRUE	0.370058	0.0986389	3.75164	0.000175683	0.381306	2214	52228	FALSE	0.464575	0.0654502	1.26441e-12	1.59134	1.39975	1.80915	5.46205e-08	TRUE	0	Success
X938.2	16:90169746:90170038:clu_84055_+	Chronic dermatitis due to solar radiation	dermatologic	FAM157C	ENSG00000260528.5	0.147228	0.0328523	4.48151	7.41154e-06	0.0480315	3107	400790	TRUE	0.114759	0.0206284	5.56317	2.64919e-08	0.00202085	7989	153553	TRUE	0.123941	0.0174699	1.29799e-12	1.13195	1.09385	1.17138	5.59164e-08	TRUE	0	Success
X172	16:90169114:90169261:clu_84055_+	Skin cancer	neoplasms	FAM157C	ENSG00000260528.5	0.0681632	0.0120256	5.6682	1.44306e-08	0.000349323	28869	379551	TRUE	0.0804922	0.0187194	4.29992	1.70858e-05	0.172686	11070	181790	FALSE	0.0717649	0.0101177	1.31228e-12	1.0744	1.05331	1.09592	5.63769e-08	TRUE	0	Success
X401.1	6:43308409:43308750:clu_21687_-	Essential hypertension	circulatory system	CRIP3	ENSG00000146215.13	0.104157	0.019684	5.29143	1.21362e-07	0.00202328	91934	315631	TRUE	0.114465	0.0241918	4.73158	2.22782e-06	0.0565555	79438	121317	FALSE	0.108263	0.0152683	1.33449e-12	1.11434	1.08149	1.14819	5.70027e-08	TRUE	1	Success
X172.1	16:90169746:90170136:clu_84055_+	Melanomas of skin, dx or hx	neoplasms	FAM157C	ENSG00000260528.5	0.182453	0.0334061	5.46167	4.71669e-08	0.000931294	5264	379551	TRUE	0.222045	0.0485768	4.57101	4.85387e-06	0.0914457	2333	181790	FALSE	0.195165	0.0275255	1.33778e-12	1.21551	1.15167	1.28289	5.70027e-08	TRUE	0	Success
X172.11	16:90169746:90170136:clu_84055_+	Melanomas of skin	neoplasms	FAM157C	ENSG00000260528.5	0.182453	0.0334061	5.46167	4.71669e-08	0.000931294	5264	379551	TRUE	0.222045	0.0485768	4.57101	4.85387e-06	0.0914457	2333	181790	FALSE	0.195165	0.0275255	1.33778e-12	1.21551	1.15167	1.28289	5.70027e-08	TRUE	1	Success
X495	12:57096076:57096212:clu_161298_-	Asthma	respiratory	STAT6	ENSG00000166888.12	0.260254	0.0428946	6.06729	1.30088e-09	4.15159e-05	30289	368828	TRUE	0.185277	0.0483798	3.82963	0.000128336	0.352406	32672	151919	FALSE	0.227255	0.0320959	1.43644e-12	1.25515	1.17862	1.33664	6.104e-08	TRUE	0.999995	Success
X172.2	20:35954333:35954448:clu_132727_-	Other non-epithelial cancer of skin	neoplasms	SCAND1	ENSG00000171222.10	-0.285062	0.0527047	-5.40867	6.3495e-08	0.00120646	23881	379551	TRUE	-0.412211	0.0870808	-4.73367	2.20501e-06	0.0562502	9235	181790	FALSE	-0.319152	0.0450894	1.46039e-12	0.726765	0.665294	0.793917	6.18897e-08	TRUE	0	Success
X172	1:150751909:150751967:clu_34228_-	Skin cancer	neoplasms	CTSS	ENSG00000163131.11	-0.38361	0.0685524	-5.59587	2.19518e-08	0.000495511	28869	379551	TRUE	-0.538968	0.120423	-4.47564	7.61845e-06	0.115666	11070	181790	FALSE	-0.421634	0.0595756	1.46999e-12	0.655974	0.58368	0.737222	6.21279e-08	TRUE	0	Success
X401.1	3:11426926:11467398:clu_103295_+	Essential hypertension	circulatory system	ATG7	ENSG00000197548.12	0.0582	0.00947675	6.14135	8.18218e-10	2.75862e-05	91934	315631	TRUE	0.0458617	0.0127494	3.59717	0.000321695	0.437102	79438	121317	FALSE	0.0538091	0.00760575	1.49679e-12	1.05528	1.03967	1.07113	6.30901e-08	TRUE	0.746936	Success
X411.8	2:85579167:85581576:clu_98646_+	Other chronic ischemic heart disease, unspecified	circulatory system	VAMP8	ENSG00000118640.11	-0.136072	0.0196911	-6.91032	4.83563e-12	2.91964e-07	30827	370851	TRUE	-0.0852512	0.0477364	-1.78587	0.0741198	0.858897	5461	170465	FALSE	-0.128682	0.0182033	1.55855e-12	0.879253	0.848436	0.91119	6.55168e-08	TRUE	1	Success
X204.12	2:111124139:111164133:clu_99570_+	Lymphoid leukemia, chronic	neoplasms	BCL2L11	ENSG00000153094.23	-3.11339	0.559806	-5.56155	2.67394e-08	0.0005906	793	402440	TRUE	-2.94411	0.675312	-4.35963	1.30285e-05	0.150937	581	196147	FALSE	-3.04444	0.430981	1.61793e-12	0.0476229	0.0204624	0.110834	6.78308e-08	TRUE	0.988216	Success
X172	16:90169163:90169406:clu_84055_+	Skin cancer	neoplasms	FAM157C	ENSG00000260528.5	0.068749	0.012485	5.50654	3.6596e-08	0.000758992	28869	379551	TRUE	0.0944892	0.0208055	4.54154	5.58441e-06	0.0995032	11070	181790	FALSE	0.0755639	0.0107054	1.68329e-12	1.07849	1.0561	1.10136	7.03822e-08	TRUE	0	Success
X172	19:201662:201756:clu_47345_-	Skin cancer	neoplasms	LINC01002	ENSG00000282508.2	-0.154273	0.0218616	-7.05679	1.70392e-12	1.10562e-07	28869	379551	TRUE	-0.065297	0.0235754	-2.76971	0.00561063	0.68084	11070	181790	FALSE	-0.113136	0.0160302	1.69275e-12	0.893029	0.865407	0.921533	7.05889e-08	TRUE	1	Success
X603.1	2:113197913:113199083:clu_99683_+	Hydrocele	genitourinary	PSD4	ENSG00000125637.16	-0.508732	0.0698081	-7.28758	3.15573e-13	2.27413e-08	1561	164430	TRUE	-0.188204	0.0720226	-2.61312	0.00897186	0.713715	1602	52228	FALSE	-0.353472	0.0501264	1.76866e-12	0.702246	0.636533	0.774743	7.35584e-08	TRUE	1	Success
X495	5:132487130:132487926:clu_44044_-	Asthma	respiratory	IRF1	ENSG00000125347.14	-0.35886	0.0519935	-6.90203	5.12641e-12	3.07148e-07	30289	368828	TRUE	-0.166739	0.0589224	-2.82981	0.00465764	0.667336	32672	151919	FALSE	-0.274755	0.0389856	1.82041e-12	0.759758	0.703866	0.820089	7.54532e-08	TRUE	1	Success
X290.11	19:44901310:44903030:clu_196881_+	Alzheimer's disease	mental disorders	TOMM40	ENSG00000130204.13	-1.19549	0.173249	-6.90039	5.18588e-12	3.09526e-07	821	399203	TRUE	-0.56873	0.209723	-2.71181	0.00669171	0.692599	570	172977	FALSE	-0.941264	0.133569	1.82758e-12	0.390135	0.300275	0.506886	7.54532e-08	TRUE		B-LORE did not converge for both cohorts
X172	16:90169503:90170136:clu_84055_+	Skin cancer	neoplasms	FAM157C	ENSG00000260528.5	0.0726468	0.0119033	6.10308	1.04042e-09	3.40375e-05	28869	379551	TRUE	0.0682316	0.0193377	3.52843	0.00041803	0.461757	11070	181790	FALSE	0.0714335	0.0101368	1.8287e-12	1.07405	1.05292	1.0956	7.54532e-08	TRUE	1	Success
X451	1:169540967:169541211:clu_35843_-	Phlebitis and thrombophlebitis	circulatory system	F5	ENSG00000198734.12	0.994216	0.128524	7.73565	1.02874e-14	9.57574e-10	4774	365256	TRUE	0.257172	0.161368	1.59369	0.111005	0.884063	2943	156789	FALSE	0.708142	0.100534	1.87016e-12	2.03022	1.66712	2.4724	7.6961e-08	TRUE	0.256124	Success
X728.71	1:205271255:205271796:clu_173801_+	Contracture of palmar fascia [Dupuytren's disease]	musculoskeletal	TMCC2	ENSG00000133069.17	-0.534375	0.086753	-6.15973	7.28706e-10	2.52109e-05	4134	375824	TRUE	-0.530233	0.156149	-3.39569	0.000684558	0.509051	1467	137431	FALSE	-0.533398	0.0758351	2.01181e-12	0.586608	0.505587	0.680613	8.25729e-08	TRUE	0.969085	Success
X244.4	6:166946739:166948570:clu_23880_-	Hypothyroidism NOS	endocrine/metabolic	RNASET2,AL159163.1	ENSG00000026297.15,ENSG00000249141.1	0.449787	0.0702574	6.40199	1.53366e-10	6.16531e-06	17142	387596	TRUE	0.242544	0.0672079	3.60886	0.000307548	0.434391	24478	163062	FALSE	0.34157	0.0485655	2.01857e-12	1.40716	1.27939	1.54768	8.26334e-08	TRUE	1.4383e-07	Success
X185	8:127290060:127420829:clu_120251_-	Cancer of prostate	neoplasms	CASC8	ENSG00000246228.6	-0.236158	0.0350295	-6.7417	1.56547e-11	8.50019e-07	9461	163095	TRUE	-0.142419	0.0588516	-2.41998	0.0155216	0.752919	4316	57528	FALSE	-0.211636	0.0301009	2.05218e-12	0.809259	0.762896	0.85844	8.36609e-08	TRUE	0.999767	Success
X278	7:77012019:77013912:clu_155532_+	Overweight, obesity and other hyperalimentation	endocrine/metabolic	DTX2P1-UPK3BP1-PMS2P11	ENSG00000265479.6	0.0510627	0.0148172	3.44618	0.000568572	0.458844	15643	392947	FALSE	0.0583625	0.00950182	6.14225	8.13632e-10	0.000120032	52280	149678	TRUE	0.0562354	0.0079985	2.05437e-12	1.05785	1.04139	1.07456	8.36609e-08	TRUE	0.00229943	Success
X562.1	15:76310064:76311350:clu_16231_-	Diverticulosis	digestive	ETFA	ENSG00000140374.16	-0.0400832	0.00706262	-5.67541	1.38359e-08	0.000337178	34713	320783	TRUE	-0.0414963	0.0100252	-4.13921	3.48509e-05	0.237323	23844	125371	FALSE	-0.0405519	0.00577372	2.16328e-12	0.960259	0.949454	0.971188	8.78672e-08	TRUE	0.0274023	Success
X244.4	12:9688161:9692828:clu_57882_+	Hypothyroidism NOS	endocrine/metabolic	CLEC2D	ENSG00000069493.15	-0.230842	0.0316385	-7.29623	2.9595e-13	2.14259e-08	17142	387596	TRUE	-0.0826498	0.029997	-2.75527	0.00586431	0.683316	24478	163062	FALSE	-0.152802	0.0217683	2.22703e-12	0.8583	0.82245	0.895712	9.02221e-08	TRUE	1	Success
X411.8	2:85584493:85591725:clu_98648_+	Other chronic ischemic heart disease, unspecified	circulatory system	VAMP5	ENSG00000168899.5	-0.268497	0.0402336	-6.67346	2.49835e-11	1.27675e-06	30827	370851	TRUE	-0.217469	0.0977475	-2.22481	0.0260941	0.78989	5461	170465	FALSE	-0.261105	0.0372052	2.2512e-12	0.7702	0.716035	0.828464	9.0966e-08	TRUE	0	Success
X401.1	8:11494591:11546052:clu_38498_+	Essential hypertension	circulatory system	BLK	ENSG00000136573.14	-0.126418	0.0185772	-6.80501	1.01043e-11	5.64315e-07	91934	315631	TRUE	-0.066156	0.0262901	-2.51638	0.0118567	0.734409	79438	121317	FALSE	-0.106349	0.0151717	2.3882e-12	0.899111	0.872768	0.926249	9.6253e-08	TRUE	0.0183448	Success
X411.8	2:85581656:85581754:clu_98647_+	Other chronic ischemic heart disease, unspecified	circulatory system	VAMP8	ENSG00000118640.11	0.0928829	0.0139664	6.65047	2.92167e-11	1.44584e-06	30827	370851	TRUE	0.0741153	0.0326661	2.26887	0.023276	0.781801	5461	170465	FALSE	0.0899825	0.0128419	2.43561e-12	1.09416	1.06696	1.12204	9.79114e-08	TRUE	0	Success
X244	6:166946739:166948570:clu_23880_-	Hypothyroidism	endocrine/metabolic	RNASET2,AL159163.1	ENSG00000026297.15,ENSG00000249141.1	0.427822	0.0687072	6.22675	4.76213e-10	1.73588e-05	17968	387596	TRUE	0.243552	0.0652471	3.73276	0.00018939	0.389414	26215	163062	FALSE	0.330931	0.0473126	2.66103e-12	1.39226	1.26896	1.52755	1.06699e-07	TRUE	1.22591e-106	Success
X401	1:112705168:112707078:clu_33057_-	Hypertension	circulatory system	RHOC	ENSG00000155366.16	0.0805903	0.013036	6.18212	6.32463e-10	2.2427e-05	92239	315631	TRUE	0.0626241	0.0186432	3.35908	0.000782023	0.520675	80641	121317	FALSE	0.0746906	0.0106834	2.72347e-12	1.07755	1.05522	1.10035	1.08923e-07	TRUE	1	Success
X174.11	1:146979010:146984134:clu_170747_+	Malignant neoplasm of female breast	neoplasms	NBPF12	ENSG00000268043.7	0.286964	0.0478423	5.99813	1.99603e-09	5.96815e-05	13874	192769	TRUE	0.251406	0.0695569	3.6144	0.000301047	0.43176	6444	92657	FALSE	0.275545	0.0394183	2.74337e-12	1.31725	1.21931	1.42305	1.09439e-07	TRUE	1	Success
X272	16:72059188:72060112:clu_83129_+	Disorders of lipoid metabolism	endocrine/metabolic	HP	ENSG00000257017.9	-0.0738451	0.0147309	-5.01295	5.36018e-07	0.00672184	42987	365603	TRUE	-0.0772943	0.0159075	-4.859	1.17979e-06	0.0368987	76333	125625	TRUE	-0.0754375	0.0108083	2.96107e-12	0.927338	0.907899	0.947192	1.17823e-07	TRUE	1	Success
X451.2	1:169541075:169541319:clu_35843_-	Phlebitis and thrombophlebitis of lower extremities	circulatory system	F5	ENSG00000198734.12	1.59058	0.214701	7.40834	1.2789e-13	9.94982e-09	4401	365256	TRUE	0.426952	0.364684	1.17074	0.241701	0.93041	1428	156789	FALSE	1.29107	0.185018	2.99239e-12	3.63668	2.53055	5.22632	1.18767e-07	TRUE	0	Success
X250	2:43224823:43224884:clu_205432_-	Diabetes mellitus	endocrine/metabolic	ZFP36L2	ENSG00000152518.8	0.218882	0.0436685	5.01236	5.37669e-07	0.00672949	23734	384854	TRUE	0.186298	0.0381255	4.88644	1.02677e-06	0.0333813	53717	144139	TRUE	0.200392	0.0287199	3.00548e-12	1.22188	1.155	1.29264	1.18985e-07	TRUE	0.0683164	Success
X278.1	7:77012019:77013912:clu_155532_+	Obesity	endocrine/metabolic	DTX2P1-UPK3BP1-PMS2P11	ENSG00000265479.6	0.0506612	0.0148958	3.40104	0.000671305	0.480029	15475	392947	FALSE	0.0582424	0.00954297	6.10318	1.0398e-09	0.000147217	51643	149678	TRUE	0.0560363	0.0080354	3.0876e-12	1.05764	1.04111	1.07443	1.21927e-07	TRUE	0.152894	Success
X401	3:11426926:11467398:clu_103295_+	Hypertension	circulatory system	ATG7	ENSG00000197548.12	0.0577885	0.00946484	6.10559	1.02419e-09	3.35765e-05	92239	315631	TRUE	0.0437614	0.0126913	3.44814	0.000564464	0.492551	80641	121317	FALSE	0.0527752	0.00758724	3.50602e-12	1.05419	1.03863	1.06999	1.36592e-07	TRUE	0.0383518	Success
X702.1	16:90169308:90169406:clu_84055_+	Actinic keratosis	dermatologic	FAM157C	ENSG00000260528.5	0.154276	0.0468803	3.29085	0.000998868	0.532541	3334	401815	FALSE	0.156961	0.0256131	6.12815	8.89046e-10	0.000128729	14106	175112	TRUE	0.156344	0.0224771	3.50879e-12	1.16923	1.11884	1.22189	1.36592e-07	TRUE	0	Success
X287.3	9:89358572:89358721:clu_201403_+	Thrombocytopenia	hematopoietic	SECISBP2	ENSG00000187742.15	-0.52796	0.186975	-2.82369	0.00474742	0.714226	2013	405124	FALSE	-0.622078	0.0976466	-6.37071	1.88154e-10	3.69376e-05	8263	184272	TRUE	-0.601909	0.0865541	3.54712e-12	0.547765	0.462294	0.649038	1.36592e-07	TRUE	5.96385e-07	Success
X287.3	10:104254499:104255163:clu_91986_+	Thrombocytopenia	hematopoietic	GSTO1	ENSG00000148834.13	-0.437948	0.155101	-2.82363	0.00474825	0.714226	2013	405124	FALSE	-0.516026	0.0810005	-6.37065	1.88223e-10	3.69376e-05	8263	184272	TRUE	-0.499294	0.0717989	3.54904e-12	0.606959	0.527282	0.698676	1.36592e-07	TRUE	9.38469e-07	Success
X287.3	20:36544670:36544859:clu_5161_+	Thrombocytopenia	hematopoietic	MYL9	ENSG00000101335.10	0.667724	0.236506	2.82329	0.00475335	0.714272	2013	405124	FALSE	0.786885	0.123514	6.37083	1.88009e-10	3.69376e-05	8263	184272	TRUE	0.76135	0.109483	3.54915e-12	2.14116	1.72765	2.65365	1.36592e-07	TRUE	4.07788e-07	Success
X287.3	17:44380488:44380600:clu_138651_-	Thrombocytopenia	hematopoietic	ITGA2B	ENSG00000005961.19	0.59565	0.210949	2.82367	0.00474778	0.714226	2013	405124	FALSE	0.701827	0.110167	6.37058	1.88318e-10	3.69376e-05	8263	184272	TRUE	0.679074	0.0976521	3.5504e-12	1.97205	1.62853	2.38804	1.36592e-07	TRUE	5.942e-07	Success
X287.3	12:48941188:48956098:clu_160195_-	Thrombocytopenia	hematopoietic	ARF3	ENSG00000134287.10	-0.502992	0.178121	-2.82387	0.0047447	0.714225	2013	405124	FALSE	-0.592596	0.0930228	-6.37044	1.88491e-10	3.69376e-05	8263	184272	TRUE	-0.573394	0.0824555	3.5511e-12	0.563609	0.479502	0.662469	1.36592e-07	TRUE	6.94927e-07	Success
X287.3	10:104254962:104255163:clu_91986_+	Thrombocytopenia	hematopoietic	GSTO1	ENSG00000148834.13	0.560173	0.198393	2.82355	0.00474945	0.714226	2013	405124	FALSE	0.660052	0.103609	6.37058	1.88319e-10	3.69376e-05	8263	184272	TRUE	0.638648	0.0918395	3.55171e-12	1.89392	1.58193	2.26745	1.36592e-07	TRUE	6.6578e-07	Success
X287.3	13:44434883:44436044:clu_17749_-	Thrombocytopenia	hematopoietic	TSC22D1	ENSG00000102804.15	-0.37588	0.133132	-2.82337	0.00475224	0.714254	2013	405124	FALSE	-0.442924	0.0695273	-6.37051	1.88402e-10	3.69376e-05	8263	184272	TRUE	-0.428557	0.0616291	3.55543e-12	0.651448	0.577325	0.735089	1.36592e-07	TRUE	1.49834e-06	Success
X287.3	20:45891379:45891569:clu_5526_+	Thrombocytopenia	hematopoietic	CTSA	ENSG00000064601.18	0.618087	0.218928	2.82325	0.00475393	0.714288	2013	405124	FALSE	0.728344	0.114334	6.37034	1.88611e-10	3.69376e-05	8263	184272	TRUE	0.704716	0.101345	3.56057e-12	2.02327	1.65878	2.46787	1.36592e-07	TRUE	4.95291e-07	Success
X287.3	17:44380035:44380246:clu_138650_-	Thrombocytopenia	hematopoietic	ITGA2B	ENSG00000005961.19	0.971766	0.344163	2.82356	0.00474928	0.714226	2013	405124	FALSE	1.14494	0.179737	6.37009	1.88913e-10	3.69376e-05	8263	184272	TRUE	1.10783	0.159319	3.5624e-12	3.02778	2.21569	4.13752	1.36592e-07	TRUE	2.47704e-07	Success
X287.3	14:23377377:23378241:clu_74796_+	Thrombocytopenia	hematopoietic	CMTM5	ENSG00000166091.21	0.546024	0.193384	2.82353	0.00474979	0.714226	2013	405124	FALSE	0.643334	0.100993	6.37005	1.88966e-10	3.69376e-05	8263	184272	TRUE	0.622481	0.0895207	3.56376e-12	1.86355	1.56365	2.22096	1.36592e-07	TRUE	7.1789e-07	Success
X261	11:14879207:14880136:clu_122233_-	Vitamin deficiency	endocrine/metabolic	CYP2R1	ENSG00000186104.10	0.107174	0.107476	0.997191	0.318672	0.966696	2032	404870	FALSE	0.236191	0.0338695	6.97357	3.08989e-12	1.30592e-06	39267	155002	TRUE	0.224536	0.0323034	3.631e-12	1.25174	1.17494	1.33356	1.38828e-07	TRUE	5.36888e-09	Success
X415.11	19:10627795:10627920:clu_192366_+	Pulmonary embolism and infarction, acute	circulatory system	SLC44A2	ENSG00000129353.15	-1.22961	0.191875	-6.40841	1.4704e-10	5.95696e-06	4935	399588	TRUE	-0.694464	0.212124	-3.27386	0.00106088	0.545615	4502	185575	FALSE	-0.988793	0.142298	3.68474e-12	0.372025	0.281479	0.491698	1.40539e-07	TRUE	1	Success
X185	3:113580709:113583409:clu_106039_+	Cancer of prostate	neoplasms	SIDT1	ENSG00000072858.10	0.146585	0.0267631	5.47713	4.32277e-08	0.000873366	9461	163095	TRUE	0.190297	0.0437075	4.35388	1.33751e-05	0.153229	4316	57528	FALSE	0.158505	0.0228242	3.79477e-12	1.17176	1.12049	1.22537	1.44384e-07	TRUE	0.999947	Success
X411.8	2:85581605:85581754:clu_98647_+	Other chronic ischemic heart disease, unspecified	circulatory system	VAMP8	ENSG00000118640.11	0.264948	0.0392911	6.74321	1.54925e-11	8.4414e-07	30827	370851	TRUE	0.179787	0.0993352	1.8099	0.0703116	0.855381	5461	170465	FALSE	0.253427	0.0365368	4.0275e-12	1.28843	1.19939	1.38408	1.52867e-07	TRUE	1	Success
X277.4	2:233462459:233462643:clu_102518_+	Disorders of bilirubin excretion	endocrine/metabolic	DGKD	ENSG00000077044.10	-1.27083	0.274103	-4.63633	3.54642e-06	0.0283981	461	406988	TRUE	-0.765746	0.141985	-5.39314	6.92381e-08	0.00404004	2000	192970	TRUE	-0.872601	0.126075	4.47523e-12	0.417863	0.326375	0.534997	1.69449e-07	TRUE		B-LORE did not converge for both cohorts
X728	8:108233672:108234998:clu_120013_-	Disorders of muscle, ligament, and fascia	musculoskeletal	EIF3E	ENSG00000104408.10	-0.43962	0.0406025	-10.8274	2.55268e-27	8.3163e-22	4300	375824	TRUE	-0.0219278	0.0291088	-0.753306	0.451266	0.963866	10124	137431	FALSE	-0.163729	0.0236573	4.48851e-12	0.848972	0.810505	0.889264	1.69542e-07	TRUE	1	Success
X244.4	6:166948625:166952488:clu_23880_-	Hypothyroidism NOS	endocrine/metabolic	RNASET2,AL159163.1	ENSG00000026297.15,ENSG00000249141.1	0.3465	0.0513425	6.74879	1.49082e-11	8.17934e-07	17142	387596	TRUE	0.155915	0.051337	3.03709	0.00238871	0.616501	24478	163062	FALSE	0.251197	0.0363027	4.53163e-12	1.28556	1.19727	1.38037	1.70758e-07	TRUE	0.999999	Success
X695.4	1:183563306:183563434:clu_36239_-	Lupus (localized and systemic)	dermatologic	NCF2	ENSG00000116701.14	0.636826	0.129548	4.91575	8.84442e-07	0.0100077	480	399541	TRUE	0.367162	0.0706051	5.20022	1.99053e-07	0.00894469	2738	160430	TRUE	0.428918	0.0619955	4.5632e-12	1.5356	1.35989	1.734	1.71534e-07	TRUE	4.04844e-09	Success
X451.2	1:169540967:169541211:clu_35843_-	Phlebitis and thrombophlebitis of lower extremities	circulatory system	F5	ENSG00000198734.12	0.972384	0.133692	7.27331	3.50776e-13	2.48206e-08	4401	365256	TRUE	0.287523	0.230525	1.24725	0.212305	0.923047	1428	156789	FALSE	0.800014	0.11565	4.59631e-12	2.22557	1.77418	2.79181	1.72365e-07	TRUE	1	Success
X411.8	2:85579062:85581606:clu_98647_+	Other chronic ischemic heart disease, unspecified	circulatory system	VAMP8	ENSG00000118640.11	-0.0482479	0.00718907	-6.71128	1.9292e-11	1.02964e-06	30827	370851	TRUE	-0.0325636	0.0175738	-1.85297	0.0638873	0.849486	5461	170465	FALSE	-0.0459994	0.00665384	4.7381e-12	0.955043	0.942668	0.967579	1.76874e-07	TRUE	0	Success
X172.2	16:90170378:90170476:clu_84055_+	Other non-epithelial cancer of skin	neoplasms	FAM157C	ENSG00000260528.5	-0.119611	0.0209961	-5.69681	1.2207e-08	0.000301089	23881	379551	TRUE	-0.133405	0.033931	-3.93165	8.43639e-05	0.313886	9235	181790	FALSE	-0.12343	0.0178543	4.73918e-12	0.883883	0.853487	0.915362	1.76874e-07	TRUE	0	Success
X938	16:90169746:90170038:clu_84055_+	Dermatitis due to solar radiation	dermatologic	FAM157C	ENSG00000260528.5	0.149747	0.0321322	4.66033	3.15698e-06	0.0260618	3247	400790	TRUE	0.0979822	0.0185176	5.29132	1.2144e-07	0.00620604	10077	153553	TRUE	0.110888	0.016044	4.79639e-12	1.11727	1.08268	1.15296	1.78583e-07	TRUE	0	Success
X401.1	8:10149264:10207833:clu_38460_+	Essential hypertension	circulatory system	MSRA	ENSG00000175806.15	-0.201997	0.0311626	-6.48205	9.0485e-11	3.94172e-06	91934	315631	TRUE	-0.120652	0.04229	-2.85296	0.0043314	0.661736	79438	121317	FALSE	-0.173371	0.0250872	4.82102e-12	0.840826	0.800481	0.883203	1.79074e-07	TRUE	0.938208	Success
X706.2	14:75038412:75041615:clu_212826_-	Sebaceous cyst	dermatologic	MLH3	ENSG00000119684.15	-0.290762	0.0461072	-6.30621	2.85945e-10	1.09329e-05	9554	398068	TRUE	-0.155773	0.04415	-3.52827	0.00041828	0.461757	13157	168593	FALSE	-0.220342	0.0318882	4.85295e-12	0.802245	0.753638	0.853986	1.79833e-07	TRUE	0.875491	Success
X401.1	1:112705168:112707078:clu_33057_-	Essential hypertension	circulatory system	RHOC	ENSG00000155366.16	0.0802075	0.0130517	6.14535	7.97851e-10	2.71729e-05	91934	315631	TRUE	0.0610149	0.018722	3.25899	0.00111809	0.550102	79438	121317	FALSE	0.0739305	0.0107068	5.01991e-12	1.07673	1.05437	1.09957	1.85226e-07	TRUE	0.999996	Success
X172.1	16:89694232:89694665:clu_83956_+	Melanomas of skin, dx or hx	neoplasms	CDK10	ENSG00000185324.22	0.527606	0.0738953	7.13991	9.33905e-13	6.18822e-08	5264	379551	TRUE	0.18855	0.120515	1.56453	0.117694	0.887677	2333	181790	FALSE	0.434963	0.062996	5.03403e-12	1.54491	1.36546	1.74793	1.85226e-07	TRUE	0	Success
X172.11	16:89694232:89694665:clu_83956_+	Melanomas of skin	neoplasms	CDK10	ENSG00000185324.22	0.527606	0.0738953	7.13991	9.33905e-13	6.18822e-08	5264	379551	TRUE	0.18855	0.120515	1.56453	0.117694	0.887677	2333	181790	FALSE	0.434963	0.062996	5.03403e-12	1.54491	1.36546	1.74793	1.85226e-07	TRUE	0	Success
X415.1	19:10627795:10627920:clu_192366_+	Acute pulmonary heart disease	circulatory system	SLC44A2	ENSG00000129353.15	-1.22961	0.191875	-6.40841	1.4704e-10	5.95696e-06	4935	399588	TRUE	-0.67833	0.211073	-3.21372	0.00131029	0.565383	4543	185575	FALSE	-0.980178	0.141979	5.06749e-12	0.375244	0.284092	0.495643	1.86019e-07	TRUE	0.50428	Success
X603	2:113197913:113199083:clu_99683_+	Other disorders of testis	genitourinary	PSD4	ENSG00000125637.16	-0.362398	0.0549665	-6.59307	4.30809e-11	2.04148e-06	2512	164430	TRUE	-0.183611	0.0616526	-2.97815	0.00289989	0.631777	2214	52228	FALSE	-0.283222	0.0410282	5.08809e-12	0.753353	0.695144	0.816436	1.86338e-07	TRUE	1	Success
X272.11	16:72059188:72060112:clu_83129_+	Hypercholesterolemia	endocrine/metabolic	HP	ENSG00000257017.9	-0.0817625	0.0152442	-5.36352	8.16167e-08	0.00147209	39811	365603	TRUE	-0.0943616	0.0216073	-4.36711	1.25901e-05	0.14859	31715	125625	FALSE	-0.0859496	0.0124562	5.19505e-12	0.917641	0.895508	0.94032	1.89811e-07	TRUE	1	Success
X571	19:19465614:19474033:clu_194617_+	Chronic liver disease and cirrhosis	digestive	GATAD2A	ENSG00000167491.17	-0.572599	0.154545	-3.70507	0.00021133	0.322098	3848	396758	FALSE	-0.45053	0.076869	-5.86101	4.60064e-09	0.000505497	18935	171341	TRUE	-0.47474	0.0688254	5.28356e-12	0.622047	0.543548	0.711883	1.92595e-07	TRUE	0.00859613	Success
X286.12	1:169541156:169541211:clu_35843_-	Congenital deficiency of other clotting factors (including factor VII)	hematopoietic	F5	ENSG00000198734.12	4.17614	0.648535	6.43935	1.19984e-10	5.0168e-06	340	405124	TRUE	1.94808	0.538962	3.6145	0.000300931	0.43176	339	184272	FALSE	2.85826	0.414508	5.36598e-12	17.4311	7.73552	39.2792	1.95144e-07	TRUE	1	Success
X172.1	16:90169066:90169309:clu_84055_+	Melanomas of skin, dx or hx	neoplasms	FAM157C	ENSG00000260528.5	-0.256203	0.0474224	-5.40258	6.56899e-08	0.00124063	5264	379551	TRUE	-0.309271	0.0715678	-4.32137	1.55065e-05	0.164845	2333	181790	FALSE	-0.272395	0.0395315	5.55681e-12	0.761554	0.704775	0.822906	2.01148e-07	TRUE	0	Success
X172.11	16:90169066:90169309:clu_84055_+	Melanomas of skin	neoplasms	FAM157C	ENSG00000260528.5	-0.256203	0.0474224	-5.40258	6.56899e-08	0.00124063	5264	379551	TRUE	-0.309271	0.0715678	-4.32137	1.55065e-05	0.164845	2333	181790	FALSE	-0.272395	0.0395315	5.55681e-12	0.761554	0.704775	0.822906	2.01148e-07	TRUE	0	Success
X244	6:166948625:166952488:clu_23880_-	Hypothyroidism	endocrine/metabolic	RNASET2,AL159163.1	ENSG00000026297.15,ENSG00000249141.1	0.329014	0.0501954	6.55467	5.57636e-11	2.58759e-06	17968	387596	TRUE	0.159288	0.049833	3.19643	0.00139139	0.571067	26215	163062	FALSE	0.243536	0.0353647	5.72127e-12	1.27575	1.19032	1.36732	2.06624e-07	TRUE	1	Success
X174.11	1:145393935:145399049:clu_33553_-	Malignant neoplasm of female breast	neoplasms	NBPF20	ENSG00000162825.16	0.3253	0.0561603	5.79236	6.94048e-09	0.00018241	13874	192769	TRUE	0.332357	0.0893507	3.71969	0.00019947	0.395131	6444	92657	FALSE	0.327299	0.0475481	5.83864e-12	1.38722	1.26378	1.52271	2.10377e-07	TRUE	0	Success
X702.1	16:90169066:90169309:clu_84055_+	Actinic keratosis	dermatologic	FAM157C	ENSG00000260528.5	-0.230499	0.0594089	-3.87988	0.00010451	0.238519	3334	401815	FALSE	-0.181339	0.0316432	-5.73073	9.9997e-09	0.000992842	14106	175112	TRUE	-0.192203	0.0279286	5.90357e-12	0.825139	0.781185	0.871566	2.11947e-07	TRUE	0	Success
X728.71	22:46053920:46097926:clu_189257_+	Contracture of palmar fascia [Dupuytren's disease]	musculoskeletal	MIRLET7BHG	ENSG00000197182.14	-0.692096	0.105918	-6.53427	6.39218e-11	2.9058e-06	4134	375824	TRUE	-0.450104	0.184406	-2.44083	0.0146534	0.748642	1467	137431	FALSE	-0.632065	0.0918457	5.90935e-12	0.531493	0.443932	0.636324	2.11947e-07	TRUE	0.715308	Success
X272.11	19:19465614:19474033:clu_194617_+	Hypercholesterolemia	endocrine/metabolic	GATAD2A	ENSG00000167491.17	0.287549	0.0521875	5.50992	3.58999e-08	0.000746535	39811	365603	TRUE	0.289823	0.0703061	4.1223	3.75108e-05	0.243538	31715	125625	FALSE	0.288357	0.0419046	5.93208e-12	1.33423	1.22903	1.44844	2.12251e-07	TRUE	0	Success
X286.6	1:169541048:169541292:clu_35843_-	Defibrination syndrome	hematopoietic	F5	ENSG00000198734.12	-0.400567	0.0568295	-7.04858	1.80757e-12	1.15846e-07	1161	405124	TRUE	-0.137331	0.129693	-1.0589	0.289647	0.940561	220	184272	FALSE	-0.358165	0.0520517	5.94496e-12	0.698957	0.631166	0.77403	2.12251e-07	TRUE	1	Success
X172.2	1:150751916:150755054:clu_34228_-	Other non-epithelial cancer of skin	neoplasms	CTSS	ENSG00000163131.11	0.0574482	0.0107407	5.34864	8.86176e-08	0.00156797	23881	379551	TRUE	0.087678	0.0193704	4.5264	5.99979e-06	0.10372	9235	181790	FALSE	0.064557	0.00939331	6.3017e-12	1.06669	1.04723	1.08651	2.24144e-07	TRUE	1	Success
X471	5:132313768:132327277:clu_129411_+	Nasal polyps	respiratory	SLC22A4	ENSG00000197208.6	-0.828385	0.127698	-6.48707	8.75208e-11	3.84782e-06	3577	387455	TRUE	-0.550517	0.218419	-2.52047	0.0117198	0.733497	1690	137435	FALSE	-0.757601	0.11024	6.31688e-12	0.46879	0.377694	0.581856	2.24144e-07	TRUE	1	Success
X244	12:9669795:9680923:clu_57881_+	Hypothyroidism	endocrine/metabolic	CLEC2D	ENSG00000069493.15	-0.207878	0.0330299	-6.29363	3.10135e-10	1.17429e-05	17968	387596	TRUE	-0.108706	0.0308257	-3.52647	0.000421145	0.461878	26215	163062	FALSE	-0.154872	0.022536	6.32108e-12	0.856524	0.819515	0.895206	2.24144e-07	TRUE	0	Success
X244	12:9693948:9694760:clu_57882_+	Hypothyroidism	endocrine/metabolic	CLEC2D	ENSG00000069493.15	0.276189	0.0414624	6.66119	2.7162e-11	1.35272e-06	17968	387596	TRUE	0.125727	0.0406683	3.09152	0.00199136	0.601841	26215	163062	FALSE	0.199503	0.0290335	6.35389e-12	1.2208	1.15327	1.29228	2.24798e-07	TRUE	1	Success
X415.11	19:10626301:10627722:clu_192366_+	Pulmonary embolism and infarction, acute	circulatory system	SLC44A2	ENSG00000129353.15	0.886876	0.141251	6.27871	3.41393e-10	1.27607e-05	4935	399588	TRUE	0.51764	0.157799	3.28038	0.00103666	0.543867	4502	185575	FALSE	0.722627	0.105245	6.5976e-12	2.05984	1.67589	2.53174	2.32894e-07	TRUE	1	Success
X204.12	2:230297462:230309924:clu_102298_+	Lymphoid leukemia, chronic	neoplasms	SP140	ENSG00000079263.19	-1.70762	0.295324	-5.78219	7.37322e-09	0.000193032	793	402440	TRUE	-1.37589	0.365201	-3.76749	0.000164896	0.375723	581	196147	FALSE	-1.57646	0.229636	6.64683e-12	0.206705	0.13179	0.324206	2.34103e-07	TRUE	0.994173	Success
X185	2:172495516:172556089:clu_208652_-	Cancer of prostate	neoplasms	AC078883.1	ENSG00000225205.5	-0.271438	0.0407077	-6.66798	2.59341e-11	1.30531e-06	9461	163095	TRUE	-0.151297	0.0681181	-2.2211	0.0263445	0.790664	4316	57528	FALSE	-0.239823	0.0349435	6.73477e-12	0.786767	0.734686	0.84254	2.36667e-07	TRUE	1	Success
X728	8:108229195:108234998:clu_120013_-	Disorders of muscle, ligament, and fascia	musculoskeletal	EIF3E	ENSG00000104408.10	0.490534	0.0458332	10.7026	9.89759e-27	2.92031e-21	4300	375824	TRUE	0.0258787	0.0327	0.791398	0.428712	0.961255	10124	137431	FALSE	0.182615	0.0266195	6.87628e-12	1.20035	1.13933	1.26464	2.41098e-07	TRUE	1	Success
X272.11	19:19386138:19465340:clu_194616_+	Hypercholesterolemia	endocrine/metabolic	GATAD2A	ENSG00000167491.17	0.215645	0.0380021	5.67455	1.39052e-08	0.000337693	39811	365603	TRUE	0.201697	0.052264	3.85919	0.000113763	0.3401	31715	125625	FALSE	0.210821	0.0307359	6.92937e-12	1.23469	1.16251	1.31136	2.41949e-07	TRUE	1	Success
X272.1	16:72059188:72060112:clu_83129_+	Hyperlipidemia	endocrine/metabolic	HP	ENSG00000257017.9	-0.0717766	0.0147452	-4.8678	1.12849e-06	0.0119986	42866	365603	TRUE	-0.0770522	0.0159264	-4.838	1.3115e-06	0.0402136	76081	125625	TRUE	-0.0742115	0.01082	6.94592e-12	0.928475	0.908992	0.948376	2.41949e-07	TRUE	1	Success
X401.1	15:74844156:74844255:clu_16109_-	Essential hypertension	circulatory system	SCAMP2	ENSG00000140497.16	0.21385	0.0345091	6.19693	5.75769e-10	2.06508e-05	91934	315631	TRUE	0.150258	0.0480044	3.13009	0.00174755	0.590471	79438	121317	FALSE	0.192184	0.0280203	6.94696e-12	1.21189	1.14713	1.28031	2.41949e-07	TRUE	1	Success
X272	19:19465614:19474033:clu_194617_+	Disorders of lipoid metabolism	endocrine/metabolic	GATAD2A	ENSG00000167491.17	0.267257	0.0504675	5.29562	1.18612e-07	0.00198802	42987	365603	TRUE	0.2271	0.0517247	4.39054	1.13068e-05	0.140888	76333	125625	FALSE	0.247672	0.0361222	7.05646e-12	1.28104	1.19348	1.37502	2.45216e-07	TRUE	0	Success
X695.4	1:183563281:183563434:clu_36239_-	Lupus (localized and systemic)	dermatologic	NCF2	ENSG00000116701.14	-0.663203	0.134628	-4.92618	8.38544e-07	0.00959251	480	399541	TRUE	-0.376112	0.0734164	-5.12299	3.00723e-07	0.0126746	2738	160430	TRUE	-0.441918	0.0644554	7.07272e-12	0.642802	0.566516	0.729362	2.45236e-07	TRUE	3.63414e-09	Success
X272.1	19:19465614:19474033:clu_194617_+	Hyperlipidemia	endocrine/metabolic	GATAD2A	ENSG00000167491.17	0.266536	0.0505268	5.27516	1.32644e-07	0.00217427	42866	365603	TRUE	0.228321	0.0517871	4.40883	1.0393e-05	0.13465	76081	125625	FALSE	0.247899	0.0361652	7.14928e-12	1.28133	1.19365	1.37545	2.47343e-07	TRUE	0	Success
X245.2	1:113758848:113759023:clu_33098_-	Chronic thyroiditis	endocrine/metabolic	PHTF1	ENSG00000116793.16	0.508389	0.383934	1.32416	0.185451	0.947425	255	387596	FALSE	0.767286	0.11369	6.74893	1.48943e-11	5.41659e-06	3453	163062	TRUE	0.746415	0.109011	7.53403e-12	2.10942	1.70362	2.6119	2.60078e-07	TRUE	0.196529	Success
X702.1	16:90170184:90170622:clu_84055_+	Actinic keratosis	dermatologic	FAM157C	ENSG00000260528.5	0.149616	0.0457121	3.273	0.00106412	0.541575	3334	401815	FALSE	0.142143	0.023649	6.0105	1.84947e-09	0.000229536	14106	175112	TRUE	0.14372	0.0210046	7.79096e-12	1.15456	1.10799	1.20309	2.68355e-07	TRUE	0	Success
X401.1	3:11282438:11298686:clu_103289_+	Essential hypertension	circulatory system	ATG7	ENSG00000197548.12	-0.33893	0.0482194	-7.02892	2.08141e-12	1.31776e-07	91934	315631	TRUE	-0.130074	0.0597622	-2.17653	0.0295156	0.798048	79438	121317	FALSE	-0.256576	0.0375272	8.0835e-12	0.773696	0.718831	0.832749	2.7782e-07	TRUE	0.142051	Success
X272	19:19386138:19465340:clu_194616_+	Disorders of lipoid metabolism	endocrine/metabolic	GATAD2A	ENSG00000167491.17	0.208439	0.0367499	5.67183	1.41281e-08	0.00034253	42987	365603	TRUE	0.152285	0.0384671	3.95883	7.53174e-05	0.303243	76333	125625	FALSE	0.181643	0.0265724	8.15611e-12	1.19919	1.13833	1.2633	2.79701e-07	TRUE	1	Success
X250.2	17:42567655:42568837:clu_66449_+	Type 2 diabetes	endocrine/metabolic	MLX	ENSG00000108788.11	-0.156831	0.027879	-5.62542	1.85058e-08	0.000426829	22220	384854	TRUE	-0.108602	0.0266716	-4.07181	4.66502e-05	0.261941	37158	144139	FALSE	-0.131649	0.0192724	8.43338e-12	0.876648	0.844151	0.910396	2.88576e-07	TRUE	1	Success
X451	9:133367445:133370876:clu_87876_-	Phlebitis and thrombophlebitis	circulatory system	SURF4	ENSG00000148248.14	0.600873	0.0929448	6.46484	1.01403e-10	4.35636e-06	4774	365256	TRUE	0.330971	0.1161	2.85073	0.00436188	0.662045	2943	156789	FALSE	0.495456	0.072558	8.58556e-12	1.64125	1.42368	1.89207	2.93142e-07	TRUE	1	Success
X938	16:90169503:90170038:clu_84055_+	Dermatitis due to solar radiation	dermatologic	FAM157C	ENSG00000260528.5	0.227164	0.0487392	4.66081	3.14971e-06	0.0260299	3247	400790	TRUE	0.143547	0.0276161	5.19795	2.01501e-07	0.00902872	10077	153553	TRUE	0.163868	0.0240272	9.09752e-12	1.17806	1.12387	1.23486	3.09364e-07	TRUE	0	Success
X415.1	19:10626301:10627722:clu_192366_+	Acute pulmonary heart disease	circulatory system	SLC44A2	ENSG00000129353.15	0.886876	0.141251	6.27871	3.41393e-10	1.27607e-05	4935	399588	TRUE	0.505286	0.15702	3.21797	0.00129103	0.563867	4543	185575	FALSE	0.716198	0.105014	9.10024e-12	2.04664	1.66591	2.51438	3.09364e-07	TRUE	0.502812	Success
X204.12	2:111208661:111233628:clu_207530_-	Lymphoid leukemia, chronic	neoplasms	MIR4435-2HG	ENSG00000172965.17	1.50426	0.296707	5.06984	3.98156e-07	0.00533529	793	402440	TRUE	1.56174	0.342353	4.56177	5.07239e-06	0.0942845	581	196147	FALSE	1.52891	0.224218	9.17632e-12	4.61315	2.97262	7.15906	3.11274e-07	TRUE	0.0178244	Success
X401	8:11494591:11546052:clu_38498_+	Hypertension	circulatory system	BLK	ENSG00000136573.14	-0.124679	0.0185543	-6.71972	1.8208e-11	9.78462e-07	92239	315631	TRUE	-0.0604064	0.026173	-2.30797	0.021001	0.774019	80641	121317	FALSE	-0.103182	0.0151366	9.31359e-12	0.901962	0.875596	0.929123	3.15247e-07	TRUE	1	Success
X654.2	1:25563791:25565173:clu_166592_+	Rhesus isoimmunization in pregnancy	pregnancy complications	LDLRAP1	ENSG00000157978.12	-0.538256	0.150686	-3.57204	0.000354211	0.39228	301	216951	FALSE	-0.591099	0.101704	-5.81194	6.17515e-09	0.000656909	720	114205	TRUE	-0.574561	0.0842997	9.38103e-12	0.562952	0.477215	0.664093	3.16843e-07	TRUE	0	Success
X401	3:11282438:11298686:clu_103289_+	Hypertension	circulatory system	ATG7	ENSG00000197548.12	-0.338397	0.0481605	-7.02644	2.11866e-12	1.33593e-07	92239	315631	TRUE	-0.127252	0.0594856	-2.13921	0.0324186	0.804434	80641	121317	FALSE	-0.254795	0.0374308	9.95844e-12	0.775075	0.720248	0.834076	3.3562e-07	TRUE	0.966155	Success
X287.3	20:45891425:45891569:clu_5526_+	Thrombocytopenia	hematopoietic	CTSA	ENSG00000064601.18	-0.509819	0.181257	-2.81269	0.0049129	0.717947	2013	405124	FALSE	-0.597507	0.0962354	-6.20881	5.33871e-10	8.8393e-05	8263	184272	TRUE	-0.578224	0.0849981	1.02611e-11	0.560893	0.47482	0.662571	3.45076e-07	TRUE	5.19058e-07	Success
X272.1	19:19386138:19465340:clu_194616_+	Hyperlipidemia	endocrine/metabolic	GATAD2A	ENSG00000167491.17	0.208107	0.0367943	5.65596	1.54976e-08	0.000371043	42866	365603	TRUE	0.151227	0.0385111	3.92684	8.60675e-05	0.314969	76081	125625	FALSE	0.180963	0.0266037	1.03052e-11	1.19837	1.13749	1.26252	3.45815e-07	TRUE	1	Success
X401	15:74844156:74844255:clu_16109_-	Hypertension	circulatory system	SCAMP2	ENSG00000140497.16	0.214124	0.0344678	6.2123	5.22135e-10	1.89005e-05	92239	315631	TRUE	0.143973	0.0477906	3.01257	0.00259044	0.622062	80641	121317	FALSE	0.19012	0.0279556	1.0404e-11	1.20939	1.14491	1.27751	3.48384e-07	TRUE	1	Success
X174.1	1:146979010:146984134:clu_170747_+	Breast cancer [female]	neoplasms	NBPF12	ENSG00000268043.7	0.26046	0.0455824	5.71404	1.10326e-08	0.000274285	15396	192769	TRUE	0.25027	0.0679744	3.68183	0.000231563	0.40591	6785	92657	FALSE	0.257299	0.0378583	1.07289e-11	1.29343	1.20093	1.39306	3.58495e-07	TRUE	0	Success
X562	15:76292700:76295591:clu_16231_-	Diverticulosis and diverticulitis	digestive	ETFA	ENSG00000140374.16	0.136306	0.0243982	5.58674	2.31377e-08	0.000519113	34756	320783	TRUE	0.130451	0.0337185	3.86884	0.000109355	0.336498	25504	125371	FALSE	0.134294	0.0197663	1.08994e-11	1.14373	1.10027	1.18891	3.63415e-07	TRUE	1	Success
X938	16:90169163:90169455:clu_84055_+	Dermatitis due to solar radiation	dermatologic	FAM157C	ENSG00000260528.5	0.270345	0.0504725	5.35628	8.49541e-08	0.00152176	3247	400790	TRUE	0.14062	0.0297422	4.72796	2.26791e-06	0.0573868	10077	153553	FALSE	0.174056	0.0256242	1.10099e-11	1.19012	1.13183	1.25142	3.66314e-07	TRUE	1	Success
X654.2	1:25565207:25566848:clu_166592_+	Rhesus isoimmunization in pregnancy	pregnancy complications	LDLRAP1	ENSG00000157978.12	-0.449546	0.137399	-3.27183	0.00106854	0.541906	301	216951	FALSE	-0.551548	0.0921668	-5.98423	2.17409e-09	0.00026355	720	114205	TRUE	-0.519894	0.0765412	1.10331e-11	0.594584	0.511752	0.690822	3.66314e-07	TRUE	0	Success
X427	14:64220637:64221576:clu_75852_+	Cardiac dysrhythmias	circulatory system	SYNE2	ENSG00000054654.17	-0.315096	0.0479968	-6.56494	5.20544e-11	2.43717e-06	30688	373521	TRUE	-0.14138	0.0446548	-3.16608	0.00154509	0.579929	53128	141543	FALSE	-0.22198	0.0326934	1.12319e-11	0.800931	0.751218	0.853934	3.72121e-07	TRUE	1	Success
X401	8:10149264:10207833:clu_38460_+	Hypertension	circulatory system	MSRA	ENSG00000175806.15	-0.199913	0.0311276	-6.42237	1.34171e-10	5.5295e-06	92239	315631	TRUE	-0.114631	0.042099	-2.72288	0.00647152	0.689857	80641	121317	FALSE	-0.169769	0.025029	1.17789e-11	0.84386	0.803462	0.886289	3.89419e-07	TRUE	0	Success
X172	20:34076815:34077039:clu_4824_+	Skin cancer	neoplasms	RALY	ENSG00000125970.12	0.345982	0.0613825	5.63649	1.73548e-08	0.000403255	28869	379551	TRUE	0.399061	0.105168	3.79451	0.000147938	0.365804	11070	181790	FALSE	0.359469	0.0530134	1.19568e-11	1.43257	1.29119	1.58943	3.94469e-07	TRUE	0	Success
X555	5:132487130:132487926:clu_44044_-	Inflammatory bowel disease and other gastroenteritis and colitis	digestive	IRF1	ENSG00000125347.14	0.690657	0.122229	5.65054	1.59945e-08	0.000379542	5048	320783	TRUE	0.580487	0.153366	3.78498	0.000153718	0.368412	3999	125371	FALSE	0.647862	0.0955854	1.21985e-11	1.91145	1.58489	2.3053	4.01596e-07	TRUE		B-LORE did not converge for both cohorts
X287.3	2:108621461:108659605:clu_99484_+	Thrombocytopenia	hematopoietic	LIMS1	ENSG00000169756.16	0.473789	0.166964	2.83767	0.00454448	0.709602	2013	405124	FALSE	0.541413	0.0878686	6.16162	7.20034e-10	0.00011019	8263	184272	TRUE	0.526746	0.0777579	1.25117e-11	1.69341	1.45403	1.9722	4.11039e-07	TRUE	1.52013e-06	Success
X287.3	3:49020570:49022346:clu_104630_+	Thrombocytopenia	hematopoietic	NDUFAF3	ENSG00000178057.15	-0.31729	0.105791	-2.99922	0.0027067	0.653818	2013	405124	FALSE	-0.342466	0.0563642	-6.07596	1.23249e-09	0.000164231	8263	184272	TRUE	-0.3369	0.0497443	1.26463e-11	0.71398	0.647654	0.787099	4.14591e-07	TRUE	1.05996e-06	Success
X401	3:48694240:48695090:clu_148561_-	Hypertension	circulatory system	IP6K2	ENSG00000068745.15	0.0882465	0.0153212	5.75978	8.42259e-09	0.000216274	92239	315631	TRUE	0.076878	0.0214567	3.58293	0.000339761	0.443922	80641	121317	FALSE	0.0844074	0.0124687	1.29205e-11	1.08807	1.0618	1.11499	4.22696e-07	TRUE	0	Success
X603	2:113235570:113238090:clu_99700_+	Other disorders of testis	genitourinary	PAX8-AS1	ENSG00000189223.15	0.626734	0.101589	6.16933	6.858e-10	2.39919e-05	2512	164430	TRUE	0.368222	0.112795	3.26454	0.00109641	0.548335	2214	52228	FALSE	0.510954	0.0754857	1.29785e-11	1.66688	1.43764	1.93268	4.23706e-07	TRUE	1	Success
X401.1	3:48694240:48695090:clu_148561_-	Essential hypertension	circulatory system	IP6K2	ENSG00000068745.15	0.0878143	0.0153392	5.72482	1.03546e-08	0.000259078	91934	315631	TRUE	0.0781515	0.021544	3.62753	0.000286145	0.427218	79438	121317	FALSE	0.0845637	0.0124956	1.31031e-11	1.08824	1.06191	1.11522	4.26882e-07	TRUE	0	Success
X172.1	16:89949513:89954243:clu_83946_+	Melanomas of skin, dx or hx	neoplasms	DEF8	ENSG00000140995.16	-0.324957	0.0676171	-4.80583	1.54109e-06	0.0151187	5264	379551	TRUE	-0.60797	0.116849	-5.20305	1.96044e-07	0.00883483	2333	181790	TRUE	-0.395953	0.0585246	1.32776e-11	0.673038	0.600099	0.754844	4.30773e-07	TRUE	0	Success
X172.11	16:89949513:89954243:clu_83946_+	Melanomas of skin	neoplasms	DEF8	ENSG00000140995.16	-0.324957	0.0676171	-4.80583	1.54109e-06	0.0151187	5264	379551	TRUE	-0.60797	0.116849	-5.20305	1.96044e-07	0.00883483	2333	181790	TRUE	-0.395953	0.0585246	1.32776e-11	0.673038	0.600099	0.754844	4.30773e-07	TRUE	0	Success
X451.2	9:133367445:133370876:clu_87876_-	Phlebitis and thrombophlebitis of lower extremities	circulatory system	SURF4	ENSG00000148248.14	0.670458	0.0974884	6.87731	6.09934e-12	3.58572e-07	4401	365256	TRUE	0.272856	0.164789	1.65579	0.0977653	0.876026	1428	156789	FALSE	0.56738	0.0839052	1.35957e-11	1.76364	1.4962	2.07889	4.40179e-07	TRUE	1	Success
X218.1	5:176969291:176969601:clu_45340_-	Uterine leiomyoma	neoplasms	UIMC1	ENSG00000087206.17	0.296755	0.0447199	6.63585	3.22639e-11	1.59159e-06	10931	198325	TRUE	0.138055	0.0520632	2.65169	0.00800905	0.705181	10829	102538	FALSE	0.229377	0.0339235	1.36477e-11	1.25782	1.1769	1.34429	4.40951e-07	TRUE	1	Success
X272.11	1:109628495:109629109:clu_169907_+	Hypercholesterolemia	endocrine/metabolic	AMPD2	ENSG00000116337.19	0.237789	0.0408835	5.81625	6.01837e-09	0.000160879	39811	365603	TRUE	0.198818	0.0570149	3.48713	0.000488233	0.479636	31715	125625	FALSE	0.224555	0.0332245	1.39219e-11	1.25177	1.17285	1.33599	4.4888e-07	TRUE	1	Success
X244.4	1:156791368:156791697:clu_172170_+	Hypothyroidism NOS	endocrine/metabolic	PRCC	ENSG00000143294.15	-0.515244	0.0768699	-6.70281	2.04451e-11	1.08012e-06	17142	387596	TRUE	-0.216834	0.0744581	-2.91217	0.00358933	0.647612	24478	163062	FALSE	-0.361284	0.0534821	1.42602e-11	0.696781	0.627439	0.773786	4.58842e-07	TRUE	0	Success
X172	16:89701233:89701491:clu_12371_-	Skin cancer	neoplasms	SPATA2L	ENSG00000158792.16	-0.100025	0.0155109	-6.44867	1.12837e-10	4.78191e-06	28869	379551	TRUE	-0.0639605	0.0276954	-2.30942	0.0209201	0.773821	11070	181790	FALSE	-0.0914138	0.0135331	1.42986e-11	0.91264	0.888751	0.937171	4.59134e-07	TRUE	0	Success
X218.1	17:7393509:7394104:clu_135655_-	Uterine leiomyoma	neoplasms	TMEM256-PLSCR3,PLSCR3	ENSG00000262481.5,ENSG00000187838.17	0.403798	0.0601248	6.716	1.86782e-11	1.0003e-06	10931	198325	TRUE	0.179389	0.0732697	2.44834	0.0143516	0.747003	10829	102538	FALSE	0.313495	0.046479	1.53169e-11	1.3682	1.24907	1.49869	4.90825e-07	TRUE	1	Success
X172.2	16:89762022:89764807:clu_12323_-	Other non-epithelial cancer of skin	neoplasms	FANCA	ENSG00000187741.15	-0.208672	0.0349198	-5.97577	2.29002e-09	6.73136e-05	23881	379551	TRUE	-0.19271	0.0615149	-3.13273	0.00173187	0.589963	9235	181790	FALSE	-0.204782	0.030368	1.54762e-11	0.814825	0.76774	0.864797	4.94914e-07	TRUE	0	Success
X245.21	1:113758848:113759023:clu_33098_-	Chronic lymphocytic thyroiditis	endocrine/metabolic	PHTF1	ENSG00000116793.16	0.628828	0.392797	1.6009	0.1094	0.925382	240	387596	FALSE	0.754818	0.115215	6.55138	5.70096e-11	1.62092e-05	3364	163062	TRUE	0.744837	0.110557	1.61568e-11	2.1061	1.69578	2.61569	5.15624e-07	TRUE	0.840048	Success
X451	1:169541156:169541292:clu_35843_-	Phlebitis and thrombophlebitis	circulatory system	F5	ENSG00000198734.12	-0.269607	0.036898	-7.30684	2.73501e-13	2.00796e-08	4774	365256	TRUE	-0.0748007	0.0473039	-1.58128	0.113814	0.885573	2943	156789	FALSE	-0.195917	0.0290938	1.6511e-11	0.822081	0.776514	0.870321	5.25858e-07	TRUE	3.07456e-111	Success
X695.42	1:183563306:183563434:clu_36239_-	Systemic lupus erythematosus	dermatologic	NCF2	ENSG00000116701.14	0.590604	0.145319	4.0642	4.81983e-05	0.157058	394	399541	FALSE	0.396418	0.0721152	5.49702	3.8627e-08	0.00257039	2569	160430	TRUE	0.43479	0.0645982	1.68868e-11	1.54464	1.36094	1.75313	5.36732e-07	TRUE	0.652939	Success
X383	11:65539881:65540245:clu_124194_-	Otosclerosis	sense organs	LTBP3	ENSG00000168056.16	-1.06786	0.17885	-5.97071	2.36219e-09	6.9054e-05	332	404160	TRUE	-0.594137	0.161684	-3.67468	0.000238144	0.408269	404	175311	FALSE	-0.807179	0.119939	1.69735e-11	0.446115	0.352657	0.564339	5.37596e-07	TRUE		B-LORE did not converge for both cohorts
X172	16:89907424:89907976:clu_84045_+	Skin cancer	neoplasms	TCF25,AC092143.3	ENSG00000141002.20,ENSG00000267048.1	0.201543	0.0342857	5.87834	4.14397e-09	0.000115307	28869	379551	TRUE	0.163403	0.0489498	3.33817	0.000843315	0.527416	11070	181790	FALSE	0.18899	0.0280823	1.69827e-11	1.20803	1.14333	1.27638	5.37596e-07	TRUE	0	Success
X938	16:90169454:90170136:clu_84055_+	Dermatitis due to solar radiation	dermatologic	FAM157C	ENSG00000260528.5	0.150583	0.0325807	4.62185	3.8034e-06	0.0300085	3247	400790	TRUE	0.0967276	0.0189873	5.09433	3.49983e-07	0.0145171	10077	153553	TRUE	0.110381	0.0164048	1.71311e-11	1.1167	1.08137	1.15319	5.41195e-07	TRUE	0	Success
X938.2	16:90169454:90170136:clu_84055_+	Chronic dermatitis due to solar radiation	dermatologic	FAM157C	ENSG00000260528.5	0.148142	0.0332976	4.44905	8.62524e-06	0.0530187	3107	400790	FALSE	0.108739	0.0211488	5.14162	2.72375e-07	0.0116376	7989	153553	TRUE	0.120065	0.0178522	1.74981e-11	1.12757	1.0888	1.16772	5.51675e-07	TRUE	1	Success
X218.1	17:7559702:7560049:clu_64016_+	Uterine leiomyoma	neoplasms	TNFSF13,TNFSF12-TNFSF13	ENSG00000161955.16,ENSG00000248871.1	0.343597	0.0527529	6.51332	7.35057e-11	3.30306e-06	10931	198325	TRUE	0.173279	0.0666298	2.60062	0.00930565	0.716479	10829	102538	FALSE	0.277971	0.0413594	1.80635e-11	1.32045	1.21763	1.43195	5.68358e-07	TRUE	1	Success
X174.1	1:145393935:145399049:clu_33553_-	Breast cancer [female]	neoplasms	NBPF20	ENSG00000162825.16	0.297247	0.0535016	5.55585	2.76261e-08	0.000604827	15396	192769	TRUE	0.331225	0.0873238	3.79307	0.000148798	0.366552	6785	92657	FALSE	0.30652	0.0456201	1.82994e-11	1.35869	1.24247	1.48577	5.74621e-07	TRUE	1	Success
X938.2	16:90169163:90169455:clu_84055_+	Chronic dermatitis due to solar radiation	dermatologic	FAM157C	ENSG00000260528.5	0.264753	0.0516123	5.12965	2.90282e-07	0.00419148	3107	400790	TRUE	0.155126	0.0330616	4.69203	2.70513e-06	0.0641916	7989	153553	FALSE	0.187022	0.0278395	1.84429e-11	1.20565	1.14163	1.27327	5.77969e-07	TRUE	0	Success
X562.1	15:76292700:76295591:clu_16231_-	Diverticulosis	digestive	ETFA	ENSG00000140374.16	0.136788	0.0244116	5.60339	2.10202e-08	0.000477774	34713	320783	TRUE	0.128228	0.0346937	3.69599	0.000219031	0.402108	23844	125371	FALSE	0.133953	0.0199646	1.95272e-11	1.14334	1.09946	1.18897	6.10202e-07	TRUE	0.276323	Success
X287.3	2:108588628:108659605:clu_99484_+	Thrombocytopenia	hematopoietic	LIMS1	ENSG00000169756.16	-0.309025	0.107822	-2.86606	0.00415622	0.700366	2013	405124	FALSE	-0.350309	0.0576566	-6.07578	1.23387e-09	0.000164231	8263	184272	TRUE	-0.341129	0.0508438	1.95495e-11	0.710967	0.643533	0.785468	6.10202e-07	TRUE	1.18412e-06	Success
X244.4	6:167112014:167136038:clu_117675_+	Hypothyroidism NOS	endocrine/metabolic	CCR6	ENSG00000112486.16	-0.194061	0.0359191	-5.40272	6.56393e-08	0.00124063	17142	387596	TRUE	-0.141812	0.0345929	-4.09947	4.14099e-05	0.250121	24478	163062	FALSE	-0.166954	0.0249165	2.07648e-11	0.846238	0.805904	0.888591	6.46843e-07	TRUE	0.999998	Success
X172.2	2:201136107:201140357:clu_101254_+	Other non-epithelial cancer of skin	neoplasms	CFLAR	ENSG00000003402.20	0.234145	0.0434623	5.3873	7.15225e-08	0.00132518	23881	379551	TRUE	0.276001	0.0687481	4.01467	5.95289e-05	0.281324	9235	181790	FALSE	0.246097	0.0367367	2.09938e-11	1.27902	1.19017	1.37451	6.52676e-07	TRUE	0	Success
X250	2:43224823:43224878:clu_205432_-	Diabetes mellitus	endocrine/metabolic	ZFP36L2	ENSG00000152518.8	0.156404	0.027685	5.64942	1.6099e-08	0.000380913	23734	384854	TRUE	0.0942407	0.0236857	3.9788	6.92637e-05	0.296496	53717	144139	FALSE	0.120512	0.0179978	2.14272e-11	1.12807	1.08897	1.16858	6.64829e-07	TRUE	0.766525	Success
X695.4	7:128938245:128942071:clu_157291_+	Lupus (localized and systemic)	dermatologic	IRF5	ENSG00000128604.20	0.312323	0.0833167	3.74863	0.000177805	0.301167	480	399541	FALSE	0.205401	0.0362319	5.66908	1.43569e-08	0.00128291	2738	160430	TRUE	0.222406	0.0332261	2.17595e-11	1.24908	1.17033	1.33313	6.73801e-07	TRUE	5.66696e-10	Success
X287.3	6:42924273:42925261:clu_115239_+	Thrombocytopenia	hematopoietic	PTCRA	ENSG00000171611.9	-0.696182	0.247307	-2.81506	0.00487686	0.717172	2013	405124	FALSE	-0.793918	0.130565	-6.08064	1.19701e-09	0.000164197	8263	184272	TRUE	-0.772614	0.115461	2.20841e-11	0.461804	0.368278	0.579083	6.82504e-07	TRUE	2.81939e-07	Success
X947	1:247556466:247563590:clu_175248_+	Urticaria	dermatologic	GCSAML	ENSG00000169224.13	-0.54916	0.200585	-2.73779	0.00618539	0.739129	443	400790	FALSE	-0.371393	0.0602876	-6.16036	7.25782e-10	0.00011019	7188	153553	TRUE	-0.386121	0.0577361	2.26719e-11	0.679688	0.606965	0.761124	6.99286e-07	TRUE	9.22161e-08	Success
X172	1:150751916:150755054:clu_34228_-	Skin cancer	neoplasms	CTSS	ENSG00000163131.11	0.0521745	0.00981871	5.31379	1.0737e-07	0.00183701	28869	379551	TRUE	0.0748272	0.0177802	4.20845	2.57129e-05	0.207228	11070	181790	FALSE	0.0574682	0.00859522	2.29244e-11	1.05915	1.04146	1.07715	7.05682e-07	TRUE	0	Success
X695.42	1:183563281:183563434:clu_36239_-	Systemic lupus erythematosus	dermatologic	NCF2	ENSG00000116701.14	-0.625567	0.150473	-4.15735	3.21963e-05	0.124245	394	399541	FALSE	-0.404909	0.0750172	-5.39755	6.75581e-08	0.00395678	2569	160430	TRUE	-0.448835	0.0671365	2.30279e-11	0.638371	0.559662	0.728151	7.07475e-07	TRUE	0.22531	Success
X571	19:19675300:19677864:clu_194610_+	Chronic liver disease and cirrhosis	digestive	ZNF101	ENSG00000181896.12	-0.335691	0.0943878	-3.55651	0.000375812	0.401344	3848	396758	FALSE	-0.254252	0.0445095	-5.7123	1.11459e-08	0.00105836	18935	171341	TRUE	-0.269067	0.040258	2.33187e-11	0.764092	0.706118	0.826826	7.15005e-07	TRUE	0.00332766	Success
X471	5:132489483:132490545:clu_44044_-	Nasal polyps	respiratory	IRF1	ENSG00000125347.14	1.12734	0.195737	5.75946	8.43835e-09	0.000216323	3577	387455	TRUE	1.09353	0.324206	3.37295	0.000743686	0.516113	1690	137435	FALSE	1.11831	0.167566	2.49191e-11	3.05967	2.20313	4.24922	7.62583e-07	TRUE	0	Success
X287.3	3:49022221:49022346:clu_104630_+	Thrombocytopenia	hematopoietic	NDUFAF3	ENSG00000178057.15	0.314796	0.112595	2.79583	0.00517665	0.723074	2013	405124	FALSE	0.364994	0.0601197	6.07112	1.2702e-09	0.000165526	8263	184272	TRUE	0.353857	0.0530333	2.51706e-11	1.42455	1.28391	1.5806	7.68774e-07	TRUE	9.46812e-07	Success
X938.2	16:90170184:90170622:clu_84055_+	Chronic dermatitis due to solar radiation	dermatologic	FAM157C	ENSG00000260528.5	0.193205	0.0471578	4.09698	4.1857e-05	0.144685	3107	400790	FALSE	0.156375	0.0294857	5.3034	1.13664e-07	0.00589401	7989	153553	TRUE	0.166726	0.025001	2.57912e-11	1.18143	1.12493	1.24077	7.86193e-07	TRUE	0	Success
X185	3:113576967:113580608:clu_106039_+	Cancer of prostate	neoplasms	SIDT1	ENSG00000072858.10	0.44062	0.0857103	5.14081	2.73561e-07	0.00401679	9461	163095	TRUE	0.616621	0.14082	4.37879	1.19338e-05	0.144218	4316	57528	FALSE	0.488196	0.073215	2.59353e-11	1.62937	1.41156	1.8808	7.89049e-07	TRUE	4.34623e-06	Success
X555	5:132489483:132490545:clu_44044_-	Inflammatory bowel disease and other gastroenteritis and colitis	digestive	IRF1	ENSG00000125347.14	-0.840522	0.160913	-5.22345	1.75616e-07	0.00276709	5048	320783	TRUE	-0.86129	0.2078	-4.1448	3.40108e-05	0.234607	3999	125371	FALSE	-0.848307	0.127227	2.59925e-11	0.428139	0.333647	0.549393	7.89251e-07	TRUE		B-LORE did not converge for both cohorts
X471	5:132487130:132487926:clu_44044_-	Nasal polyps	respiratory	IRF1	ENSG00000125347.14	-0.815423	0.146906	-5.55063	2.84647e-08	0.000620815	3577	387455	TRUE	-0.876145	0.23703	-3.69635	0.000218724	0.402078	1690	137435	FALSE	-0.832275	0.124868	2.64287e-11	0.435059	0.34061	0.555697	8.00941e-07	TRUE	0	Success
X278	7:77005775:77011885:clu_155531_+	Overweight, obesity and other hyperalimentation	endocrine/metabolic	DTX2P1-UPK3BP1-PMS2P11	ENSG00000265479.6	0.298681	0.0869649	3.4345	0.000593647	0.464135	15643	392947	FALSE	0.29319	0.0513419	5.71053	1.12622e-08	0.00106094	52280	149678	TRUE	0.294609	0.044212	2.67272e-11	1.3426	1.23116	1.46413	8.08421e-07	TRUE	0.00801108	Success
X603.1	2:113235570:113238090:clu_99700_+	Hydrocele	genitourinary	PAX8-AS1	ENSG00000189223.15	0.825745	0.1281	6.44607	1.14785e-10	4.85131e-06	1561	164430	TRUE	0.385076	0.131733	2.92316	0.003465	0.644554	1602	52228	FALSE	0.61157	0.091838	2.75281e-11	1.84332	1.53967	2.20686	8.3104e-07	TRUE	0	Success
X603.1	2:113236164:113236342:clu_99706_+	Hydrocele	genitourinary	PAX8-AS1	ENSG00000189223.15	0.522797	0.0827803	6.31548	2.69325e-10	1.03735e-05	1561	164430	TRUE	0.263145	0.0874541	3.00895	0.00262154	0.62285	1602	52228	FALSE	0.400094	0.0601189	2.83204e-11	1.49197	1.32613	1.67854	8.53311e-07	TRUE	0	Success
X185	2:172512518:172556089:clu_208652_-	Cancer of prostate	neoplasms	AC078883.1	ENSG00000225205.5	0.390344	0.0636699	6.13075	8.74681e-10	2.92892e-05	9461	163095	TRUE	0.280913	0.102584	2.73837	0.0061744	0.686628	4316	57528	FALSE	0.359912	0.0540972	2.87057e-11	1.4332	1.28902	1.59351	8.63258e-07	TRUE	1	Success
X272.11	19:44901310:44903030:clu_196881_+	Hypercholesterolemia	endocrine/metabolic	TOMM40	ENSG00000130204.13	-0.163052	0.0251544	-6.48204	9.0491e-11	3.94172e-06	39811	365603	TRUE	-0.0828868	0.0346191	-2.39425	0.0166545	0.757761	31715	125625	FALSE	-0.135352	0.0203497	2.90497e-11	0.873408	0.839257	0.908948	8.71923e-07	TRUE	0.0123889	Success
X172	1:150755150:150757858:clu_33930_-	Skin cancer	neoplasms	CTSS	ENSG00000163131.11	0.243186	0.0483303	5.03174	4.86036e-07	0.00622484	28869	379551	TRUE	0.400284	0.0865416	4.62534	3.73991e-06	0.0783967	11070	181790	FALSE	0.280533	0.0421961	2.96434e-11	1.32384	1.21875	1.43798	8.86648e-07	TRUE	0	Success
X172	2:201136107:201140357:clu_101254_+	Skin cancer	neoplasms	CFLAR	ENSG00000003402.20	0.218056	0.0396885	5.49418	3.92541e-08	0.000807692	28869	379551	TRUE	0.236091	0.0629355	3.75132	0.000175903	0.381332	11070	181790	FALSE	0.223187	0.0335707	2.96536e-11	1.25005	1.17045	1.33507	8.86648e-07	TRUE	0	Success
X287.3	1:228088277:228097078:clu_174557_+	Thrombocytopenia	hematopoietic	ARF1	ENSG00000143761.16	-0.552092	0.197721	-2.79227	0.00523394	0.724264	2013	405124	FALSE	-0.640245	0.105926	-6.04427	1.50089e-09	0.000190818	8263	184272	TRUE	-0.620587	0.0933709	3.00213e-11	0.537629	0.447717	0.645597	8.95927e-07	TRUE	3.63262e-07	Success
X172.2	1:150755150:150757858:clu_33930_-	Other non-epithelial cancer of skin	neoplasms	CTSS	ENSG00000163131.11	0.254639	0.0528432	4.81877	1.44445e-06	0.0144609	23881	379551	TRUE	0.470624	0.0942545	4.99312	5.94131e-07	0.0221211	9235	181790	TRUE	0.306292	0.0460934	3.03133e-11	1.35838	1.24104	1.48681	9.02919e-07	TRUE	1	Success
X401.1	8:10054658:10149148:clu_38460_+	Essential hypertension	circulatory system	MSRA	ENSG00000175806.15	-0.175876	0.0291471	-6.03408	1.59874e-09	4.97034e-05	91934	315631	TRUE	-0.119238	0.0399199	-2.98693	0.00281795	0.629473	79438	121317	FALSE	-0.156181	0.0235402	3.25234e-11	0.855404	0.816834	0.895796	9.66909e-07	TRUE	0.657672	Success
X272.1	19:19321135:19337170:clu_194634_+	Hyperlipidemia	endocrine/metabolic	MAU2	ENSG00000129933.21	0.113003	0.0230513	4.90226	9.47397e-07	0.0105221	42866	365603	TRUE	0.103989	0.0232703	4.46875	7.86797e-06	0.118419	76081	125625	FALSE	0.108539	0.0163766	3.41009e-11	1.11465	1.07944	1.15101	1.01075e-06	TRUE	1	Success
X278.1	7:77005775:77011885:clu_155531_+	Obesity	endocrine/metabolic	DTX2P1-UPK3BP1-PMS2P11	ENSG00000265479.6	0.299032	0.0874161	3.42079	0.000624402	0.47118	15475	392947	FALSE	0.292669	0.0515547	5.67686	1.37189e-08	0.00124008	51643	149678	TRUE	0.294311	0.0444071	3.41273e-11	1.3422	1.23032	1.46426	1.01075e-06	TRUE	0.103897	Success
X250.2	3:50115980:50117074:clu_104865_+	Type 2 diabetes	endocrine/metabolic	RBM5	ENSG00000003756.17	-0.328682	0.0618807	-5.31154	1.08705e-07	0.00185579	22220	384854	TRUE	-0.24292	0.0595961	-4.07611	4.57953e-05	0.260508	37158	144139	FALSE	-0.284189	0.0429258	3.58063e-11	0.752625	0.691894	0.818686	1.05847e-06	TRUE	1	Success
X401.1	8:10054658:10207833:clu_38460_+	Essential hypertension	circulatory system	MSRA	ENSG00000175806.15	0.129246	0.0209348	6.17375	6.66882e-10	2.3435e-05	91934	315631	TRUE	0.0789512	0.0284488	2.7752	0.00551672	0.679169	79438	121317	FALSE	0.111578	0.0168615	3.6568e-11	1.11804	1.0817	1.15561	1.07895e-06	TRUE	0.0348796	Success
X272	1:109628495:109629109:clu_169907_+	Disorders of lipoid metabolism	endocrine/metabolic	AMPD2	ENSG00000116337.19	0.242859	0.039549	6.14072	8.21504e-10	2.76269e-05	42987	365603	TRUE	0.131629	0.0420782	3.12821	0.00175876	0.5906	76333	125625	FALSE	0.190687	0.028818	3.66696e-11	1.21008	1.14363	1.2804	1.07991e-06	TRUE	0	Success
X411.8	2:85579062:85581754:clu_98647_+	Other chronic ischemic heart disease, unspecified	circulatory system	VAMP8	ENSG00000118640.11	0.103637	0.0161545	6.41537	1.40486e-10	5.73598e-06	30827	370851	TRUE	0.0716609	0.0403794	1.77469	0.0759496	0.860467	5461	170465	FALSE	0.099225	0.0149987	3.70105e-11	1.10431	1.07232	1.13726	1.0879e-06	TRUE	0	Success
X250.2	19:7905855:7909755:clu_191904_+	Type 2 diabetes	endocrine/metabolic	MAP2K7	ENSG00000076984.17	-0.298928	0.047612	-6.27843	3.42019e-10	1.27607e-05	22220	384854	TRUE	-0.138353	0.0423027	-3.27055	0.0010734	0.546528	37158	144139	FALSE	-0.209192	0.0316237	3.71474e-11	0.81124	0.762484	0.863113	1.08987e-06	TRUE	1	Success
X174	17:46162525:46170855:clu_138951_-	Breast cancer	neoplasms	KANSL1	ENSG00000120071.14	-0.169104	0.0315578	-5.35854	8.38963e-08	0.00150799	18489	380296	TRUE	-0.255527	0.0628073	-4.06842	4.73321e-05	0.263687	7093	164845	FALSE	-0.186524	0.0281984	3.72291e-11	0.829838	0.785218	0.876994	1.09023e-06	TRUE	0	Success
X172.2	1:150751909:150764663:clu_34228_-	Other non-epithelial cancer of skin	neoplasms	CTSS	ENSG00000163131.11	-0.0908345	0.0177618	-5.11403	3.15364e-07	0.0044792	23881	379551	TRUE	-0.137592	0.0314169	-4.37955	1.18924e-05	0.144052	9235	181790	FALSE	-0.10216	0.0154619	3.91631e-11	0.902885	0.875934	0.930666	1.14472e-06	TRUE	1	Success
X218.1	5:176958154:176970742:clu_45340_-	Uterine leiomyoma	neoplasms	UIMC1	ENSG00000087206.17	-0.553464	0.0853197	-6.48694	8.7597e-11	3.84782e-06	10931	198325	TRUE	-0.260448	0.103354	-2.51996	0.0117367	0.733693	10829	102538	FALSE	-0.43471	0.0657968	3.92584e-11	0.647453	0.569116	0.736572	1.14536e-06	TRUE	0	Success
X562	7:102488598:102490986:clu_183063_-	Diverticulosis and diverticulitis	digestive	RASA4B	ENSG00000170667.14	0.110583	0.018322	6.03552	1.58449e-09	4.93585e-05	34756	320783	TRUE	0.0721277	0.0243068	2.96739	0.00300345	0.634118	25504	125371	FALSE	0.0966497	0.014631	3.95328e-11	1.10147	1.07034	1.13352	1.15122e-06	TRUE	0	Success
X218.1	5:176958154:176968555:clu_45340_-	Uterine leiomyoma	neoplasms	UIMC1	ENSG00000087206.17	0.203915	0.0308426	6.61146	3.8054e-11	1.83391e-06	10931	198325	TRUE	0.0880974	0.0368351	2.39167	0.0167719	0.758108	10829	102538	FALSE	0.156181	0.0236476	3.9875e-11	1.16904	1.11609	1.2245	1.15903e-06	TRUE	0	Success
X244	6:167112014:167136038:clu_117675_+	Hypothyroidism	endocrine/metabolic	CCR6	ENSG00000112486.16	-0.186823	0.0351386	-5.31675	1.05637e-07	0.0018173	17968	387596	TRUE	-0.136111	0.033587	-4.0525	5.06742e-05	0.268487	26215	163062	FALSE	-0.160323	0.0242796	4.024e-11	0.851869	0.812279	0.893388	1.16747e-06	TRUE	1	Success
X272	19:19321135:19337170:clu_194634_+	Disorders of lipoid metabolism	endocrine/metabolic	MAU2	ENSG00000129933.21	0.113325	0.0230236	4.92213	8.56078e-07	0.00975701	42987	365603	TRUE	0.102509	0.0232415	4.41061	1.03078e-05	0.134165	76333	125625	FALSE	0.107968	0.0163566	4.08736e-11	1.11401	1.07886	1.15031	1.18365e-06	TRUE	1	Success
X244	12:9688161:9692828:clu_57882_+	Hypothyroidism	endocrine/metabolic	CLEC2D	ENSG00000069493.15	-0.216262	0.0309364	-6.99052	2.73866e-12	1.70624e-07	17968	387596	TRUE	-0.0722425	0.0291273	-2.48024	0.0131296	0.741371	26215	163062	FALSE	-0.139918	0.0212068	4.17349e-11	0.869429	0.834032	0.906329	1.20636e-06	TRUE	1	Success
X427.2	2:174585611:174682774:clu_208694_-	Atrial fibrillation and flutter	circulatory system	WIPF1	ENSG00000115935.17	-0.183665	0.0306031	-6.00152	1.95474e-09	5.88974e-05	18858	373521	TRUE	-0.123545	0.0416086	-2.96922	0.00298555	0.633527	12761	141543	FALSE	-0.16256	0.024653	4.28368e-11	0.849965	0.809871	0.892044	1.23593e-06	TRUE	1	Success
X250.1	1:113758733:113759023:clu_33098_-	Type 1 diabetes	endocrine/metabolic	PHTF1	ENSG00000116793.16	-0.801352	0.130784	-6.12729	8.93902e-10	2.97418e-05	3144	384854	TRUE	-0.391024	0.115956	-3.37218	0.000745764	0.516261	4910	144139	FALSE	-0.571617	0.0867641	4.45276e-11	0.564612	0.476316	0.669276	1.28235e-06	TRUE		B-LORE did not converge for both cohorts
X495	5:132471054:132475667:clu_129414_+	Asthma	respiratory	IRF1-AS1	ENSG00000197536.11	0.195774	0.0310727	6.30053	2.96627e-10	1.12861e-05	30289	368828	TRUE	0.100623	0.0364309	2.76201	0.00574465	0.682251	32672	151919	FALSE	0.155704	0.0236414	4.51591e-11	1.16848	1.11557	1.2239	1.29814e-06	TRUE	0	Success
X172.2	11:64350621:64350806:clu_216741_+	Other non-epithelial cancer of skin	neoplasms	CCDC88B	ENSG00000168071.22	-0.0503905	0.00912932	-5.51963	3.39718e-08	0.000714998	23881	379551	TRUE	-0.0586532	0.0162327	-3.61327	0.000302359	0.432412	9235	181790	FALSE	-0.0523759	0.00795723	4.6358e-11	0.948972	0.934287	0.963888	1.33016e-06	TRUE	0	Success
X555.1	5:132471054:132475667:clu_129414_+	Regional enteritis	digestive	IRF1-AS1	ENSG00000197536.11	-0.600926	0.119007	-5.04952	4.4291e-07	0.00580078	1970	320783	TRUE	-0.547612	0.129449	-4.23034	2.33343e-05	0.201824	2202	125371	FALSE	-0.576506	0.0876098	4.69221e-11	0.561858	0.473208	0.667116	1.34388e-06	TRUE	1	Success
X401.1	3:48693179:48695090:clu_148561_-	Essential hypertension	circulatory system	IP6K2	ENSG00000068745.15	-0.0858449	0.015379	-5.58195	2.37843e-08	0.000532094	91934	315631	TRUE	-0.0765316	0.0218895	-3.49627	0.000471805	0.476104	79438	121317	FALSE	-0.0827671	0.0125837	4.79076e-11	0.920566	0.898138	0.943553	1.3696e-06	TRUE	1	Success
X401	8:10054658:10149148:clu_38460_+	Hypertension	circulatory system	MSRA	ENSG00000175806.15	-0.174668	0.0291138	-5.99948	1.97949e-09	5.95286e-05	92239	315631	TRUE	-0.116673	0.0397422	-2.93575	0.00332744	0.641327	80641	121317	FALSE	-0.154414	0.0234861	4.87535e-11	0.856917	0.818365	0.897286	1.39123e-06	TRUE	1	Success
X245	1:113758848:113759023:clu_33098_-	Thyroiditis	endocrine/metabolic	PHTF1	ENSG00000116793.16	0.346959	0.336895	1.02987	0.303069	0.964845	338	387596	FALSE	0.694906	0.10581	6.56749	5.11707e-11	1.56901e-05	4032	163062	TRUE	0.663666	0.100948	4.8877e-11	1.9419	1.5933	2.36677	1.39222e-06	TRUE	0.801385	Success
X702.1	16:89646733:89647203:clu_12347_-	Actinic keratosis	dermatologic	CHMP1A	ENSG00000131165.15	-0.217688	0.0490164	-4.44112	8.94914e-06	0.0542632	3334	401815	FALSE	-0.14097	0.0280236	-5.0304	4.89453e-07	0.0191349	14106	175112	TRUE	-0.159869	0.0243282	4.98706e-11	0.852256	0.812571	0.893879	1.41794e-06	TRUE	0	Success
X401	3:48693179:48695090:clu_148561_-	Hypertension	circulatory system	IP6K2	ENSG00000068745.15	-0.0862318	0.015361	-5.6137	1.98048e-08	0.00045343	92239	315631	TRUE	-0.0749624	0.0218018	-3.43837	0.000585237	0.495657	80641	121317	FALSE	-0.0824933	0.0125571	5.05083e-11	0.920818	0.898431	0.943762	1.43346e-06	TRUE	0	Success
X218	5:176969291:176969601:clu_45340_-	Benign neoplasm of uterus	neoplasms	UIMC1	ENSG00000087206.17	0.278191	0.0441793	6.29688	3.03704e-10	1.15273e-05	11212	198325	TRUE	0.141038	0.0516259	2.73192	0.00629668	0.687958	11037	102538	FALSE	0.220211	0.0335664	5.36391e-11	1.24634	1.16698	1.33109	1.51956e-06	TRUE	1	Success
X172	1:150757980:150764638:clu_33930_-	Skin cancer	neoplasms	CTSS	ENSG00000163131.11	-0.243368	0.0475248	-5.12087	3.04127e-07	0.00435519	28869	379551	TRUE	-0.357998	0.0840945	-4.25709	2.07108e-05	0.190008	11070	181790	FALSE	-0.271116	0.0413748	5.65071e-11	0.762528	0.703132	0.826941	1.59791e-06	TRUE	0	Success
X272.11	19:19321135:19337170:clu_194634_+	Hypercholesterolemia	endocrine/metabolic	MAU2	ENSG00000129933.21	0.121449	0.0238126	5.10022	3.39264e-07	0.00473269	39811	365603	TRUE	0.130554	0.0316942	4.11918	3.8023e-05	0.245039	31715	125625	FALSE	0.124734	0.019038	5.68189e-11	1.13285	1.09135	1.17592	1.60383e-06	TRUE	1	Success
X214.1	10:103897719:103898877:clu_178453_-	Lipoma of skin and subcutaneous tissue	neoplasms	STN1	ENSG00000107960.11	0.668271	0.129569	5.15766	2.50053e-07	0.00372407	5276	400130	TRUE	0.635572	0.157423	4.03735	5.40592e-05	0.273805	4033	191614	FALSE	0.655065	0.100041	5.83243e-11	1.92527	1.58247	2.34233	1.64335e-06	TRUE		B-LORE did not converge for both cohorts
X562	19:38264998:38283627:clu_195858_+	Diverticulosis and diverticulitis	digestive	SPINT2	ENSG00000167642.13	0.287686	0.0543526	5.29296	1.20354e-07	0.00201324	34756	320783	TRUE	0.250786	0.0646548	3.87884	0.000104955	0.333116	25504	125371	FALSE	0.272407	0.0416046	5.8502e-11	1.31312	1.21029	1.42469	1.6454e-06	TRUE	1	Success
X571.5	19:19321135:19337170:clu_194634_+	Other chronic nonalcoholic liver disease	digestive	MAU2	ENSG00000129933.21	-0.352347	0.0884009	-3.98579	6.72571e-05	0.188689	2382	396758	FALSE	-0.190289	0.0348251	-5.46414	4.65158e-08	0.00298116	18471	171341	TRUE	-0.212061	0.0324015	5.95839e-11	0.808916	0.759141	0.861954	1.67282e-06	TRUE	1	Success
X244.4	6:35672759:35688804:clu_21003_-	Hypothyroidism NOS	endocrine/metabolic	FKBP5	ENSG00000096060.14	-0.100239	0.018948	-5.29022	1.22171e-07	0.0020346	17142	387596	TRUE	-0.0719171	0.0179868	-3.99831	6.37953e-05	0.286343	24478	163062	FALSE	-0.0853415	0.0130452	6.07026e-11	0.918199	0.895019	0.941978	1.70117e-06	TRUE	0.764626	Success
X272.1	1:109628495:109629109:clu_169907_+	Hyperlipidemia	endocrine/metabolic	AMPD2	ENSG00000116337.19	0.240056	0.0395904	6.06348	1.33206e-09	4.23384e-05	42866	365603	TRUE	0.130455	0.042124	3.09692	0.00195541	0.600201	76081	125625	FALSE	0.18865	0.0288488	6.18151e-11	1.20762	1.14123	1.27787	1.72925e-06	TRUE	1	Success
X172.2	1:150751909:150757918:clu_34228_-	Other non-epithelial cancer of skin	neoplasms	CTSS	ENSG00000163131.11	-0.110768	0.0225682	-4.90816	9.19354e-07	0.0103281	23881	379551	TRUE	-0.183727	0.0399118	-4.60331	4.15819e-06	0.0834721	9235	181790	FALSE	-0.128444	0.019645	6.22483e-11	0.879463	0.846243	0.913986	1.73826e-06	TRUE	0	Success
X495	2:8312849:8324542:clu_204344_-	Asthma	respiratory	LINC00299	ENSG00000236790.6	0.306255	0.0502472	6.09496	1.09467e-09	3.56629e-05	30289	368828	TRUE	0.172567	0.0590373	2.92302	0.00346655	0.644607	32672	151919	FALSE	0.250095	0.0382644	6.32002e-11	1.28415	1.19136	1.38416	1.7617e-06	TRUE	0.996454	Success
X401	8:10054658:10207833:clu_38460_+	Hypertension	circulatory system	MSRA	ENSG00000175806.15	0.128679	0.0209109	6.15366	7.5715e-10	2.59652e-05	92239	315631	TRUE	0.0755656	0.0283222	2.66807	0.00762881	0.702157	80641	121317	FALSE	0.10994	0.0168225	6.34849e-11	1.11621	1.08001	1.15363	1.76648e-06	TRUE	1	Success
X185	2:172495516:172512334:clu_208652_-	Cancer of prostate	neoplasms	AC078883.1	ENSG00000225205.5	0.393091	0.0588453	6.68007	2.38836e-11	1.22454e-06	9461	163095	TRUE	0.153799	0.0980391	1.56876	0.116705	0.887238	4316	57528	FALSE	0.329714	0.0504545	6.3659e-11	1.39057	1.25964	1.53511	1.76818e-06	TRUE	1	Success
X218.1	5:176969706:176970742:clu_45340_-	Uterine leiomyoma	neoplasms	UIMC1	ENSG00000087206.17	-0.16009	0.0247942	-6.45674	1.06985e-10	4.57105e-06	10931	198325	TRUE	-0.0726108	0.0290262	-2.50156	0.0123647	0.737031	10829	102538	FALSE	-0.123187	0.0188525	6.39434e-11	0.884099	0.852027	0.917378	1.77293e-06	TRUE	0	Success
X218	17:7559702:7560049:clu_64016_+	Benign neoplasm of uterus	neoplasms	TNFSF13,TNFSF12-TNFSF13	ENSG00000161955.16,ENSG00000248871.1	0.334174	0.0522618	6.39423	1.61357e-10	6.45337e-06	11212	198325	TRUE	0.161828	0.0662193	2.44382	0.0145326	0.74801	11037	102538	FALSE	0.268026	0.0410244	6.43204e-11	1.30738	1.20637	1.41685	1.7777e-06	TRUE	1	Success
X172.1	16:89701233:89701491:clu_12371_-	Melanomas of skin, dx or hx	neoplasms	SPATA2L	ENSG00000158792.16	-0.234375	0.0351735	-6.66341	2.67543e-11	1.33667e-06	5264	379551	TRUE	-0.0935346	0.0574497	-1.62811	0.103501	0.879573	2333	181790	FALSE	-0.195976	0.0299977	6.44564e-11	0.822032	0.775094	0.871813	1.7777e-06	TRUE	0	Success
X172.11	16:89701233:89701491:clu_12371_-	Melanomas of skin	neoplasms	SPATA2L	ENSG00000158792.16	-0.234375	0.0351735	-6.66341	2.67543e-11	1.33667e-06	5264	379551	TRUE	-0.0935346	0.0574497	-1.62811	0.103501	0.879573	2333	181790	FALSE	-0.195976	0.0299977	6.44564e-11	0.822032	0.775094	0.871813	1.7777e-06	TRUE	0	Success
X244.4	1:156791162:156791697:clu_172170_+	Hypothyroidism NOS	endocrine/metabolic	PRCC	ENSG00000143294.15	-0.286116	0.0441806	-6.47605	9.41518e-11	4.07846e-06	17142	387596	TRUE	-0.120056	0.0421046	-2.85139	0.0043529	0.662017	24478	163062	FALSE	-0.199093	0.0304799	6.4923e-11	0.819474	0.771951	0.869921	1.78741e-06	TRUE	0	Success
X172.2	20:35632923:35653528:clu_132524_-	Other non-epithelial cancer of skin	neoplasms	CPNE1	ENSG00000214078.12	-0.25155	0.0499153	-5.03954	4.66657e-07	0.00603597	23881	379551	TRUE	-0.348611	0.08155	-4.27481	1.91302e-05	0.183096	9235	181790	FALSE	-0.278003	0.0425734	6.57859e-11	0.757295	0.696668	0.823198	1.80799e-06	TRUE	1	Success
X185	3:113580709:113581361:clu_106039_+	Cancer of prostate	neoplasms	SIDT1	ENSG00000072858.10	-0.158148	0.0310228	-5.09781	3.4361e-07	0.00478052	9461	163095	TRUE	-0.209221	0.050198	-4.16792	3.07396e-05	0.225363	4316	57528	FALSE	-0.172264	0.0263899	6.6813e-11	0.841757	0.799325	0.886442	1.833e-06	TRUE	0.00982869	Success
X204.1	2:111124139:111164133:clu_99570_+	Lymphoid leukemia	neoplasms	BCL2L11	ENSG00000153094.23	-2.29855	0.498491	-4.61102	4.00707e-06	0.031144	968	402440	TRUE	-2.78919	0.598383	-4.66122	3.14343e-06	0.0702293	747	196147	FALSE	-2.49956	0.383002	6.74506e-11	0.0821213	0.0387648	0.17397	1.84725e-06	TRUE	0.364473	Success
X451.2	1:169541156:169541292:clu_35843_-	Phlebitis and thrombophlebitis of lower extremities	circulatory system	F5	ENSG00000198734.12	-0.259511	0.0383587	-6.76537	1.32968e-11	7.32157e-07	4401	365256	TRUE	-0.0875689	0.0674058	-1.29913	0.193899	0.918032	1428	156789	FALSE	-0.21745	0.0333385	6.915e-11	0.804568	0.753675	0.858897	1.89048e-06	TRUE	0	Success
X174	17:46038686:46039702:clu_138963_-	Breast cancer	neoplasms	KANSL1	ENSG00000120071.14	-0.198161	0.0379156	-5.22637	1.72866e-07	0.00273331	18489	380296	TRUE	-0.335444	0.0798974	-4.19843	2.68773e-05	0.212025	7093	164845	FALSE	-0.223395	0.0342542	6.95307e-11	0.799799	0.747865	0.85534	1.89757e-06	TRUE	0	Success
X244.4	1:156791133:156791697:clu_172170_+	Hypothyroidism NOS	endocrine/metabolic	PRCC	ENSG00000143294.15	-0.303083	0.0465655	-6.50873	7.57868e-11	3.38476e-06	17142	387596	TRUE	-0.125166	0.0453971	-2.75714	0.005831	0.682824	24478	163062	FALSE	-0.211864	0.0325058	7.13806e-11	0.809075	0.759135	0.862299	1.94466e-06	TRUE	1	Success
X244.4	12:9693115:9694760:clu_57882_+	Hypothyroidism NOS	endocrine/metabolic	CLEC2D	ENSG00000069493.15	-0.163117	0.0299373	-5.44862	5.07621e-08	0.000989784	17142	387596	TRUE	-0.113753	0.0302643	-3.75866	0.000170826	0.379297	24478	163062	FALSE	-0.138703	0.0212835	7.17637e-11	0.870486	0.83492	0.907567	1.9517e-06	TRUE	1	Success
X244	9:124414005:124414842:clu_86818_-	Hypothyroidism	endocrine/metabolic	PSMB7	ENSG00000136930.13	-0.063469	0.0127661	-4.9717	6.63684e-07	0.00794073	17968	387596	TRUE	-0.051347	0.0120527	-4.26022	2.04228e-05	0.18893	26215	163062	FALSE	-0.0570598	0.00876387	7.47511e-11	0.944538	0.928452	0.960902	2.02941e-06	TRUE	0.579698	Success
X208	11:61789235:61789785:clu_123331_-	Benign neoplasm of colon	neoplasms	TMEM258	ENSG00000134825.16	0.310077	0.0555577	5.58118	2.38894e-08	0.000533681	25406	379460	TRUE	0.213779	0.0601918	3.55163	0.000382854	0.455423	29037	171584	FALSE	0.265777	0.0408253	7.50956e-11	1.30444	1.20413	1.41311	2.03523e-06	TRUE	0	Success
X603.1	2:113236622:113238090:clu_99700_+	Hydrocele	genitourinary	PAX8-AS1	ENSG00000189223.15	0.500278	0.0783618	6.3842	1.72292e-10	6.85561e-06	1561	164430	TRUE	0.224249	0.0815895	2.74851	0.00598672	0.684775	1602	52228	FALSE	0.367831	0.0565168	7.59785e-11	1.4446	1.29312	1.61382	2.0556e-06	TRUE	0	Success
X557.1	6:33710851:33711549:clu_20856_-	Celiac disease	digestive	UQCC2	ENSG00000137288.10	-1.00369	0.126618	-7.92692	2.24639e-15	2.29599e-10	2137	320783	TRUE	-0.102661	0.150492	-0.68217	0.495131	0.968652	1351	125371	FALSE	-0.630232	0.096887	7.77889e-11	0.532468	0.440374	0.643822	2.10094e-06	TRUE	0.973219	Success
X415	4:186205302:186208865:clu_96144_+	Pulmonary heart disease	circulatory system	CYP4V2	ENSG00000145476.16	-0.522188	0.0942305	-5.5416	2.9972e-08	0.000646476	5627	399588	TRUE	-0.301017	0.0781342	-3.85257	0.000116886	0.343762	9654	185575	FALSE	-0.391127	0.060147	7.88103e-11	0.676294	0.601087	0.760911	2.12486e-06	TRUE		B-LORE did not converge for both cohorts
X495	2:241712071:241722939:clu_102889_+	Asthma	respiratory	ING5	ENSG00000168395.15	0.152004	0.0270236	5.62485	1.85667e-08	0.000427603	30289	368828	TRUE	0.103279	0.0296708	3.48083	0.00049986	0.481875	32672	151919	FALSE	0.129911	0.019979	7.90518e-11	1.13873	1.095	1.1842	2.1277e-06	TRUE	0	Success
X172.2	1:17361359:17363522:clu_166015_+	Other non-epithelial cancer of skin	neoplasms	PADI4	ENSG00000159339.13	0.230395	0.0398314	5.78424	7.28388e-09	0.000191114	23881	379551	TRUE	0.216493	0.0727908	2.97418	0.00293771	0.632457	9235	181790	FALSE	0.227191	0.0349421	7.92927e-11	1.25507	1.17199	1.34404	2.13052e-06	TRUE	0.757592	Success
X244.4	1:156815209:156816006:clu_35208_-	Hypothyroidism NOS	endocrine/metabolic	SH2D2A	ENSG00000027869.11	-0.153083	0.0229845	-6.66026	2.73351e-11	1.35702e-06	17142	387596	TRUE	-0.0576061	0.0218208	-2.63997	0.00829141	0.708036	24478	163062	FALSE	-0.102866	0.015825	8.02015e-11	0.902248	0.874692	0.930671	2.1504e-06	TRUE	1	Success
X172.1	16:89561636:89562899:clu_83815_+	Melanomas of skin, dx or hx	neoplasms	RPL13	ENSG00000167526.13	0.777073	0.134614	5.77262	7.80483e-09	0.000202913	5264	379551	TRUE	0.655284	0.216608	3.0252	0.00248465	0.619745	2333	181790	FALSE	0.743141	0.114334	8.04452e-11	2.10253	1.68043	2.63066	2.1504e-06	TRUE	0	Success
X172.11	16:89561636:89562899:clu_83815_+	Melanomas of skin	neoplasms	RPL13	ENSG00000167526.13	0.777073	0.134614	5.77262	7.80483e-09	0.000202913	5264	379551	TRUE	0.655284	0.216608	3.0252	0.00248465	0.619745	2333	181790	FALSE	0.743141	0.114334	8.04452e-11	2.10253	1.68043	2.63066	2.1504e-06	TRUE	0	Success
X702.1	16:89948814:89954243:clu_83946_+	Actinic keratosis	dermatologic	DEF8	ENSG00000140995.16	-0.254258	0.0823563	-3.08729	0.00201988	0.621109	3334	401815	FALSE	-0.295397	0.051551	-5.7302	1.00314e-08	0.000992842	14106	175112	TRUE	-0.283816	0.0436965	8.29386e-11	0.752905	0.691107	0.82023	2.21327e-06	TRUE	0	Success
X172	1:150751909:150764663:clu_34228_-	Skin cancer	neoplasms	CTSS	ENSG00000163131.11	-0.0842135	0.0162401	-5.18552	2.15408e-07	0.00327994	28869	379551	TRUE	-0.115864	0.0288461	-4.01665	5.90322e-05	0.28066	11070	181790	FALSE	-0.0918311	0.0141515	8.63276e-11	0.912259	0.887304	0.937917	2.29978e-06	TRUE	0	Success
X286	1:169541048:169541292:clu_35843_-	Coagulation defects	hematopoietic	F5	ENSG00000198734.12	-0.377338	0.0552396	-6.83094	8.43625e-12	4.86805e-07	1218	405124	TRUE	-0.0886938	0.0200639	-4.42057	9.84415e-06	0.13068	9533	184272	FALSE	-0.122335	0.0188585	8.75501e-11	0.884852	0.852742	0.91817	2.32838e-06	TRUE	1	Success
X244.4	2:190656153:190659158:clu_101050_+	Hypothyroidism NOS	endocrine/metabolic	NAB1	ENSG00000138386.17	0.114388	0.0207573	5.51075	3.57314e-08	0.000745013	17142	387596	TRUE	0.0732516	0.0198333	3.69337	0.0002213	0.403143	24478	163062	FALSE	0.0928839	0.0143398	9.33395e-11	1.09733	1.06692	1.12861	2.47814e-06	TRUE	0.896843	Success
X244	1:156791368:156791697:clu_172170_+	Hypothyroidism	endocrine/metabolic	PRCC	ENSG00000143294.15	-0.498792	0.0751877	-6.63396	3.26803e-11	1.60707e-06	17968	387596	TRUE	-0.187877	0.0723197	-2.59787	0.00938042	0.717082	26215	163062	FALSE	-0.337292	0.0521222	9.72445e-11	0.713701	0.64439	0.790466	2.57744e-06	TRUE	1	Success
X172	13:112878303:112881876:clu_143457_+	Skin cancer	neoplasms	ATP11A	ENSG00000068650.18	0.163608	0.0324059	5.04872	4.44782e-07	0.00582043	28869	379551	TRUE	0.240002	0.0570221	4.20893	2.56584e-05	0.207073	11070	181790	FALSE	0.182258	0.0281741	9.86534e-11	1.19992	1.13546	1.26805	2.61036e-06	TRUE	3.2233e-06	Success
X401.1	8:11842867:11843843:clu_118132_-	Essential hypertension	circulatory system	CTSB	ENSG00000164733.21	0.143933	0.0236874	6.07637	1.2293e-09	3.95546e-05	91934	315631	TRUE	0.0868226	0.0331115	2.62213	0.00873817	0.711941	79438	121317	FALSE	0.1246	0.0192652	9.95616e-11	1.1327	1.09072	1.17628	2.62994e-06	TRUE	0.0135002	Success
X244.4	8:11494591:11546052:clu_38498_+	Hypothyroidism NOS	endocrine/metabolic	BLK	ENSG00000136573.14	0.153257	0.0375346	4.08307	4.44448e-05	0.150473	17142	387596	FALSE	0.187128	0.0370282	5.05366	4.33419e-07	0.0174683	24478	163062	TRUE	0.170422	0.0263601	1.01194e-10	1.18581	1.1261	1.24868	2.66855e-06	TRUE	0.27869	Success
X702.1	16:89561636:89562899:clu_83815_+	Actinic keratosis	dermatologic	RPL13	ENSG00000167526.13	0.44799	0.166556	2.68973	0.00715103	0.753168	3334	401815	FALSE	0.560731	0.0949135	5.90781	3.46682e-09	0.000392851	14106	175112	TRUE	0.533094	0.0824637	1.0157e-10	1.7042	1.44986	2.00315	2.67395e-06	TRUE	0	Success
X180	2:113238212:113239743:clu_99700_+	Cervical cancer and dysplasia	neoplasms	PAX8-AS1	ENSG00000189223.15	-0.514925	0.0726951	-7.08335	1.40712e-12	9.20682e-08	7093	185953	TRUE	-0.140563	0.0853623	-1.64666	0.0996278	0.877236	5138	88167	FALSE	-0.357555	0.0553454	1.04407e-10	0.699384	0.627487	0.779519	2.74403e-06	TRUE	0	Success
X250.2	1:39570002:39571097:clu_31087_-	Type 2 diabetes	endocrine/metabolic	PABPC4	ENSG00000090621.14	0.205858	0.0501052	4.10852	3.98204e-05	0.14066	22220	384854	FALSE	0.259872	0.0516021	5.03607	4.75187e-07	0.0187279	37158	144139	TRUE	0.23207	0.0359473	1.07614e-10	1.26121	1.17541	1.35327	2.82357e-06	TRUE	1	Success
X495	5:132295621:132312161:clu_129410_+	Asthma	respiratory	SLC22A4	ENSG00000197208.6	0.169602	0.0260591	6.50836	7.59732e-11	3.38476e-06	30289	368828	TRUE	0.0708157	0.0306348	2.31161	0.0207992	0.773538	32672	151919	FALSE	0.12813	0.0198492	1.08088e-10	1.1367	1.09333	1.1818	2.83126e-06	TRUE	0	Success
X218	17:7393509:7394104:clu_135655_-	Benign neoplasm of uterus	neoplasms	TMEM256-PLSCR3,PLSCR3	ENSG00000262481.5,ENSG00000187838.17	0.385428	0.0597466	6.45105	1.11079e-10	4.72018e-06	11212	198325	TRUE	0.168169	0.0728666	2.3079	0.0210048	0.774019	11037	102538	FALSE	0.298085	0.0462014	1.10489e-10	1.34728	1.23063	1.47497	2.88931e-06	TRUE	0	Success
X401.1	8:11556915:11557962:clu_38500_+	Essential hypertension	circulatory system	BLK	ENSG00000136573.14	-0.0704652	0.0141483	-4.98047	6.34312e-07	0.00769529	91934	315631	TRUE	-0.0803883	0.0195173	-4.11881	3.80829e-05	0.245176	79438	121317	FALSE	-0.0738835	0.0114551	1.11981e-10	0.92878	0.908159	0.949869	2.92342e-06	TRUE	0.632082	Success
X272	19:44901310:44901388:clu_196881_+	Disorders of lipoid metabolism	endocrine/metabolic	TOMM40	ENSG00000130204.13	0.219863	0.0397995	5.52427	3.30863e-08	0.000698241	42987	365603	TRUE	0.14919	0.0421872	3.53637	0.000405668	0.459558	76333	125625	FALSE	0.186583	0.0289498	1.15568e-10	1.20512	1.13865	1.27548	3.01205e-06	TRUE	1	Success
X272.11	9:133261374:133262099:clu_87864_-	Hypercholesterolemia	endocrine/metabolic	ABO	ENSG00000175164.15	0.0845944	0.0184422	4.587	4.49657e-06	0.0339556	39811	365603	TRUE	0.114816	0.0248034	4.62905	3.67342e-06	0.0774606	31715	125625	FALSE	0.095354	0.0147995	1.17111e-10	1.10005	1.0686	1.13242	3.04718e-06	TRUE	1	Success
X172	1:150751909:150757918:clu_34228_-	Skin cancer	neoplasms	CTSS	ENSG00000163131.11	-0.102941	0.0206349	-4.98871	6.0784e-07	0.00743733	28869	379551	TRUE	-0.156458	0.0366388	-4.27027	1.95239e-05	0.184813	11070	181790	FALSE	-0.115829	0.0179795	1.17709e-10	0.890628	0.859789	0.922573	3.05765e-06	TRUE	1	Success
X250.2	3:50115980:50118476:clu_104865_+	Type 2 diabetes	endocrine/metabolic	RBM5	ENSG00000003756.17	0.318616	0.0658425	4.83907	1.30449e-06	0.0134206	22220	384854	TRUE	0.269797	0.0629614	4.28512	1.82638e-05	0.179175	37158	144139	FALSE	0.293115	0.0455049	1.18373e-10	1.3406	1.22621	1.46566	3.06979e-06	TRUE	0	Success
X495	17:40034972:40035117:clu_137969_-	Asthma	respiratory	MED24	ENSG00000008838.20	-0.358183	0.0542881	-6.59782	4.17237e-11	1.98923e-06	30289	368828	TRUE	-0.137264	0.0569703	-2.4094	0.0159788	0.754782	32672	151919	FALSE	-0.253047	0.0393015	1.20583e-10	0.776432	0.718868	0.838605	3.12192e-06	TRUE	0.0145938	Success
X278.1	17:46172232:46192823:clu_138952_-	Obesity	endocrine/metabolic	KANSL1	ENSG00000120071.14	-0.336592	0.071812	-4.68712	2.7707e-06	0.0234989	15475	392947	TRUE	-0.300824	0.0679921	-4.4244	9.67109e-06	0.129926	51643	149678	FALSE	-0.317731	0.0493729	1.23195e-10	0.727798	0.660669	0.801748	3.18429e-06	TRUE	1	Success
X250.11	1:113758848:113759023:clu_33098_-	Type 1 diabetes with ketoacidosis	endocrine/metabolic	PHTF1	ENSG00000116793.16	2.02239	0.335317	6.03127	1.62676e-09	5.04056e-05	280	384854	TRUE	0.914653	0.267527	3.41892	0.000628703	0.500867	595	144139	FALSE	1.34551	0.209124	1.24271e-10	3.84015	2.54881	5.78573	3.20681e-06	TRUE		B-LORE did not converge for both cohorts
X172	13:112883006:112883099:clu_143473_+	Skin cancer	neoplasms	ATP11A	ENSG00000068650.18	-0.173077	0.0341431	-5.06915	3.99588e-07	0.00534075	28869	379551	TRUE	-0.260536	0.0628946	-4.14243	3.4365e-05	0.235432	11070	181790	FALSE	-0.192984	0.0300067	1.26462e-10	0.824495	0.777402	0.874441	3.25796e-06	TRUE	0.498273	Success
X244.4	9:124414005:124414842:clu_86818_-	Hypothyroidism NOS	endocrine/metabolic	PSMB7	ENSG00000136930.13	-0.0680208	0.0130487	-5.21284	1.85973e-07	0.00289373	17142	387596	TRUE	-0.0486188	0.0124151	-3.9161	8.9993e-05	0.319548	24478	163062	FALSE	-0.0578373	0.00899446	1.27329e-10	0.943803	0.927311	0.960589	3.27489e-06	TRUE	0.646921	Success
X278.1	17:46152966:46170855:clu_138951_-	Obesity	endocrine/metabolic	KANSL1	ENSG00000120071.14	0.0497386	0.0098018	5.07444	3.88646e-07	0.00523928	15475	392947	TRUE	0.0345214	0.00837954	4.11973	3.79323e-05	0.24471	51643	149678	FALSE	0.0409469	0.00636928	1.28611e-10	1.0418	1.02887	1.05488	3.30021e-06	TRUE	0	Success
X383	11:65540153:65540245:clu_124194_-	Otosclerosis	sense organs	LTBP3	ENSG00000168056.16	1.34161	0.233825	5.73768	9.59836e-09	0.000242092	332	404160	TRUE	0.734487	0.210946	3.48188	0.000497907	0.481293	404	175311	FALSE	1.0069	0.156627	1.28735e-10	2.73711	2.01358	3.72062	3.30021e-06	TRUE		B-LORE did not converge for both cohorts
X454	16:88534610:88534719:clu_83650_+	Varicose veins	circulatory system	ZFPM1	ENSG00000179588.9	-0.317172	0.0574739	-5.51853	3.41841e-08	0.000718498	13153	365256	TRUE	-0.25167	0.0747403	-3.36726	0.000759178	0.517969	9952	156789	FALSE	-0.292832	0.0455607	1.299e-10	0.746148	0.682406	0.815844	3.32463e-06	TRUE	0	Success
X174.1	11:1853197:1880087:clu_214632_+	Breast cancer [female]	neoplasms	LSP1	ENSG00000130592.15	0.317283	0.0620906	5.11	3.22157e-07	0.00455911	15396	192769	TRUE	0.367994	0.0938185	3.92241	8.76686e-05	0.317641	6785	92657	FALSE	0.332729	0.0517781	1.30956e-10	1.39477	1.26017	1.54375	3.34618e-06	TRUE	0	Success
X318	14:103574170:103587274:clu_77356_+	Tobacco use disorder	mental disorders	COA8,AL139300.1	ENSG00000256053.7,ENSG00000256500.5	0.158808	0.0382483	4.15204	3.29529e-05	0.126085	14348	381134	FALSE	0.153923	0.0313972	4.90244	9.46541e-07	0.0316009	30111	157345	TRUE	0.15589	0.024268	1.33025e-10	1.1687	1.11441	1.22563	3.3935e-06	TRUE	0.470356	Success
X557.1	6:33701420:33711549:clu_20856_-	Celiac disease	digestive	UQCC2	ENSG00000137288.10	0.732396	0.0974838	7.513	5.77865e-14	4.78123e-09	2137	320783	TRUE	0.105069	0.123162	0.853096	0.393606	0.956932	1351	125371	FALSE	0.490764	0.0764376	1.35875e-10	1.63356	1.40628	1.89758	3.46055e-06	TRUE	0.985319	Success
X174	1:146979010:146984134:clu_170747_+	Breast cancer	neoplasms	NBPF12	ENSG00000268043.7	0.217889	0.0418091	5.21151	1.87306e-07	0.00290868	18489	380296	TRUE	0.250482	0.0664943	3.76697	0.000165242	0.375725	7093	164845	FALSE	0.227123	0.0353941	1.38997e-10	1.25498	1.17087	1.34514	3.53086e-06	TRUE	0	Success
X244	9:124414005:124414884:clu_86818_-	Hypothyroidism	endocrine/metabolic	PSMB7	ENSG00000136930.13	0.0556284	0.0112314	4.95293	7.3106e-07	0.00856983	17968	387596	TRUE	0.0436638	0.0105131	4.15328	3.27738e-05	0.231838	26215	163062	FALSE	0.0492513	0.00767526	1.39094e-10	1.05048	1.0348	1.06641	3.53086e-06	TRUE	0.42392	Success
X218	5:176958154:176970742:clu_45340_-	Benign neoplasm of uterus	neoplasms	UIMC1	ENSG00000087206.17	-0.518055	0.0843042	-6.14506	7.99316e-10	2.71729e-05	11212	198325	TRUE	-0.269548	0.102477	-2.63032	0.00853034	0.710143	11037	102538	FALSE	-0.417753	0.0651046	1.39313e-10	0.658525	0.579634	0.748153	3.53086e-06	TRUE	0	Success
X654.2	1:25564761:25565173:clu_166592_+	Rhesus isoimmunization in pregnancy	pregnancy complications	LDLRAP1	ENSG00000157978.12	0.318165	0.102125	3.11545	0.00183667	0.610181	301	216951	FALSE	0.388183	0.0688585	5.6374	1.72641e-08	0.00149156	720	114205	TRUE	0.3663	0.057093	1.40041e-10	1.44239	1.28968	1.61317	3.54359e-06	TRUE	0	Success
X172.1	16:90170184:90170622:clu_84055_+	Melanomas of skin, dx or hx	neoplasms	FAM157C	ENSG00000260528.5	0.193005	0.0363136	5.31495	1.06688e-07	0.00182735	5264	379551	TRUE	0.189062	0.0526543	3.59063	0.000329882	0.440172	2333	181790	FALSE	0.191734	0.0298937	1.4189e-10	1.21135	1.14241	1.28444	3.57877e-06	TRUE	0	Success
X172.11	16:90170184:90170622:clu_84055_+	Melanomas of skin	neoplasms	FAM157C	ENSG00000260528.5	0.193005	0.0363136	5.31495	1.06688e-07	0.00182735	5264	379551	TRUE	0.189062	0.0526543	3.59063	0.000329882	0.440172	2333	181790	FALSE	0.191734	0.0298937	1.4189e-10	1.21135	1.14241	1.28444	3.57877e-06	TRUE	0	Success
X401	10:103174982:103181185:clu_178370_-	Hypertension	circulatory system	NT5C2	ENSG00000076685.18	0.0651529	0.0138886	4.6911	2.71742e-06	0.023183	92239	315631	TRUE	0.072087	0.0164386	4.38524	1.15857e-05	0.14262	80641	121317	FALSE	0.068041	0.010609	1.42219e-10	1.07041	1.04838	1.0929	3.58131e-06	TRUE	1	Success
X218	5:176958154:176968555:clu_45340_-	Benign neoplasm of uterus	neoplasms	UIMC1	ENSG00000087206.17	0.191103	0.0304726	6.2713	3.5805e-10	1.32996e-05	11212	198325	TRUE	0.091087	0.036522	2.49403	0.0126303	0.738399	11037	102538	FALSE	0.150053	0.0233979	1.42585e-10	1.1619	1.10981	1.21642	3.58474e-06	TRUE	0	Success
X174	11:1853197:1880087:clu_214632_+	Breast cancer	neoplasms	LSP1	ENSG00000130592.15	0.28016	0.0569115	4.92272	8.53486e-07	0.00974206	18489	380296	TRUE	0.387011	0.0917934	4.21611	2.48551e-05	0.2057	7093	164845	FALSE	0.309828	0.0483694	1.49908e-10	1.36319	1.23989	1.49875	3.76281e-06	TRUE	0	Success
X250.2	1:39570002:39571234:clu_31087_-	Type 2 diabetes	endocrine/metabolic	PABPC4	ENSG00000090621.14	-0.201147	0.0461256	-4.36086	1.29555e-05	0.0694769	22220	384854	FALSE	-0.226904	0.048299	-4.6979	2.62852e-06	0.0630432	37158	144139	FALSE	-0.213433	0.0333576	1.57089e-10	0.807806	0.756681	0.862386	3.93673e-06	TRUE	1	Success
X401.1	10:103174982:103181185:clu_178370_-	Essential hypertension	circulatory system	NT5C2	ENSG00000076685.18	0.064674	0.0139045	4.65132	3.29823e-06	0.0268771	91934	315631	TRUE	0.0728195	0.0165152	4.40925	1.03731e-05	0.134504	79438	121317	FALSE	0.0680528	0.0106366	1.57471e-10	1.07042	1.04834	1.09297	3.93998e-06	TRUE	1	Success
X562	3:151219642:151278287:clu_151328_-	Diverticulosis and diverticulitis	digestive	P2RY14	ENSG00000174944.9	0.170707	0.0266111	6.41487	1.40941e-10	5.73959e-06	34756	320783	TRUE	0.0751054	0.0366007	2.05202	0.0401679	0.818807	25504	125371	FALSE	0.137646	0.0215235	1.60373e-10	1.14757	1.10017	1.19702	4.00618e-06	TRUE	0.112569	Success
X411.4	17:49375509:49379980:clu_67428_+	Coronary atherosclerosis	circulatory system	AC091180.5	ENSG00000250948.1	-0.348298	0.0688992	-5.05519	4.29965e-07	0.00567401	23502	370851	TRUE	-0.298881	0.0757455	-3.94585	7.95162e-05	0.307657	23245	170465	FALSE	-0.325923	0.050968	1.60897e-10	0.72186	0.653233	0.797697	4.01289e-06	TRUE	1	Success
X562.1	7:102488598:102490986:clu_183063_-	Diverticulosis	digestive	RASA4B	ENSG00000170667.14	0.109596	0.0183312	5.97865	2.2499e-09	6.62588e-05	34713	320783	TRUE	0.0664984	0.0250138	2.65846	0.0078498	0.703858	23844	125371	FALSE	0.0945372	0.0147858	1.61834e-10	1.09915	1.06775	1.13147	4.02982e-06	TRUE	0	Success
X216	12:50732536:50734135:clu_59075_+	Benign neoplasm of skin	neoplasms	DIP2B	ENSG00000066084.13	0.227306	0.0514128	4.4212	9.81531e-06	0.0576379	9889	398009	FALSE	0.169521	0.0360136	4.70713	2.51234e-06	0.0608164	29294	170794	FALSE	0.188541	0.0294969	1.63818e-10	1.20749	1.13966	1.27935	4.07273e-06	TRUE	0.0244946	Success
X218	5:176969706:176970742:clu_45340_-	Benign neoplasm of uterus	neoplasms	UIMC1	ENSG00000087206.17	-0.150832	0.0244963	-6.15731	7.39886e-10	2.55412e-05	11212	198325	TRUE	-0.0755895	0.0287812	-2.62635	0.00863065	0.711013	11037	102538	FALSE	-0.119223	0.0186544	1.64636e-10	0.88761	0.855743	0.920664	4.08658e-06	TRUE	1	Success
X244	2:190656153:190659158:clu_101050_+	Hypothyroidism	endocrine/metabolic	NAB1	ENSG00000138386.17	0.113685	0.0203037	5.59926	2.15272e-08	0.00048788	17968	387596	TRUE	0.0672008	0.019254	3.49022	0.000482628	0.47849	26215	163062	FALSE	0.0892105	0.013971	1.70938e-10	1.09331	1.06378	1.12366	4.23628e-06	TRUE	0.895895	Success
X172.2	6:166946739:166948570:clu_23880_-	Other non-epithelial cancer of skin	neoplasms	RNASET2,AL159163.1	ENSG00000026297.15,ENSG00000249141.1	-0.348152	0.0597024	-5.83145	5.49463e-09	0.000148915	23881	379551	TRUE	-0.277329	0.10415	-2.66279	0.00774952	0.703033	9235	181790	FALSE	-0.330635	0.0517958	1.73156e-10	0.718467	0.649109	0.795237	4.28446e-06	TRUE	1	Success
X411	2:85584493:85591725:clu_98648_+	Ischemic Heart Disease	circulatory system	VAMP5	ENSG00000168899.5	-0.211571	0.0370332	-5.71301	1.10993e-08	0.000275505	36934	370851	TRUE	-0.142961	0.0466168	-3.06673	0.00216413	0.608061	29375	170465	FALSE	-0.185025	0.0289969	1.761e-10	0.831084	0.785167	0.879685	4.35042e-06	TRUE	0	Success
X272.1	19:44901310:44901388:clu_196881_+	Hyperlipidemia	endocrine/metabolic	TOMM40	ENSG00000130204.13	0.217042	0.0398437	5.44735	5.11271e-08	0.000995659	42866	365603	TRUE	0.148595	0.0422379	3.51804	0.000434745	0.465608	76081	125625	FALSE	0.184813	0.0289832	1.81103e-10	1.20299	1.13656	1.27331	4.46696e-06	TRUE	0.404645	Success
X172.2	14:75431901:75437898:clu_76409_+	Other non-epithelial cancer of skin	neoplasms	JDP2	ENSG00000140044.13	0.233598	0.0429237	5.44217	5.26361e-08	0.00101996	23881	379551	TRUE	0.249102	0.0749371	3.32414	0.000886902	0.531934	9235	181790	FALSE	0.237428	0.0372462	1.835e-10	1.26798	1.17872	1.36401	4.51895e-06	TRUE	0.978407	Success
X411	2:85579167:85581576:clu_98646_+	Ischemic Heart Disease	circulatory system	VAMP8	ENSG00000118640.11	-0.107155	0.0181256	-5.91181	3.38369e-09	9.53396e-05	36934	370851	TRUE	-0.0638603	0.0227475	-2.80735	0.00499504	0.672503	29375	170465	FALSE	-0.0903417	0.0141757	1.85374e-10	0.913619	0.888584	0.939359	4.55791e-06	TRUE	0	Success
X278.1	17:46162525:46170855:clu_138951_-	Obesity	endocrine/metabolic	KANSL1	ENSG00000120071.14	0.166144	0.0324975	5.11252	3.17888e-07	0.00451094	15475	392947	TRUE	0.103343	0.0252391	4.09456	4.22978e-05	0.250642	51643	149678	FALSE	0.126971	0.0199335	1.89329e-10	1.13538	1.09188	1.18062	4.64785e-06	TRUE	0	Success
X189.2	1:109690366:109690454:clu_169918_+	Cancer of bladder	neoplasms	GSTM1	ENSG00000134184.13	-0.125576	0.0216014	-5.81334	6.12369e-09	0.000163243	3110	403354	TRUE	-0.0901649	0.0327598	-2.7523	0.00591776	0.683895	1260	199510	FALSE	-0.114845	0.0180338	1.91081e-10	0.891504	0.860543	0.923579	4.68351e-06	TRUE	0	Success
X172	13:112883040:112883099:clu_143473_+	Skin cancer	neoplasms	ATP11A	ENSG00000068650.18	0.191941	0.0389441	4.92863	8.28077e-07	0.00948666	28869	379551	TRUE	0.28338	0.0674781	4.19959	2.67403e-05	0.212025	11070	181790	FALSE	0.214788	0.0337297	1.91602e-10	1.2396	1.1603	1.32432	4.68895e-06	TRUE	0.999997	Success
X287.3	1:156744348:156744767:clu_35198_-	Thrombocytopenia	hematopoietic	HDGF	ENSG00000143321.19	-0.259248	0.0936899	-2.76708	0.00565602	0.730957	2013	405124	FALSE	-0.288369	0.0502263	-5.7414	9.38994e-09	0.000947341	8263	184272	TRUE	-0.281868	0.0442666	1.92107e-10	0.754373	0.691681	0.822748	4.69395e-06	TRUE	4.38087e-07	Success
X172.2	16:90169163:90169406:clu_84055_+	Other non-epithelial cancer of skin	neoplasms	FAM157C	ENSG00000260528.5	0.0666554	0.0136517	4.88256	1.04717e-06	0.011356	23881	379551	TRUE	0.0954651	0.0226076	4.22269	2.414e-05	0.203942	9235	181790	FALSE	0.0743535	0.0116863	1.98584e-10	1.07719	1.05279	1.10215	4.84464e-06	TRUE	0	Success
X574.1	11:61789235:61789785:clu_123331_-	Cholelithiasis	digestive	TMEM258	ENSG00000134825.16	-0.369139	0.0659856	-5.59423	2.21598e-08	0.000499323	16919	388056	TRUE	-0.281471	0.0900841	-3.12454	0.00178085	0.591665	10494	184154	FALSE	-0.338526	0.0532326	2.02559e-10	0.71282	0.642196	0.791211	4.93391e-06	TRUE	1	Success
X706.2	14:75024620:75025187:clu_212823_-	Sebaceous cyst	dermatologic	MLH3	ENSG00000119684.15	0.345833	0.0533659	6.48042	9.14682e-11	3.97322e-06	9554	398068	TRUE	0.131315	0.0488012	2.69082	0.00712764	0.697211	13157	168593	FALSE	0.229009	0.0360135	2.031e-10	1.25735	1.17166	1.34931	4.9394e-06	TRUE	0.0796205	Success
X415.11	9:133367445:133370876:clu_87876_-	Pulmonary embolism and infarction, acute	circulatory system	SURF4	ENSG00000148248.14	0.40459	0.0895622	4.51741	6.25997e-06	0.0432195	4935	399588	TRUE	0.423787	0.0946613	4.47688	7.57429e-06	0.115447	4502	185575	FALSE	0.413657	0.065058	2.04023e-10	1.51234	1.33128	1.71802	4.95414e-06	TRUE	0	Success
X495	2:102447207:102450848:clu_99398_+	Asthma	respiratory	IL18RAP	ENSG00000115607.9	0.256112	0.0382686	6.69247	2.19435e-11	1.14383e-06	30289	368828	TRUE	0.0880378	0.0391006	2.25157	0.0243493	0.785295	32672	151919	FALSE	0.173882	0.0273494	2.04674e-10	1.18991	1.12781	1.25544	4.96225e-06	TRUE	0	Success
X172	11:64350621:64350806:clu_216741_+	Skin cancer	neoplasms	CCDC88B	ENSG00000168071.22	-0.0450924	0.00835748	-5.39545	6.83535e-08	0.00128165	28869	379551	TRUE	-0.0503342	0.0149525	-3.36627	0.000761931	0.51841	11070	181790	FALSE	-0.0463401	0.00729527	2.1242e-10	0.954717	0.941163	0.968466	5.14207e-06	TRUE	1	Success
X287.3	22:44024451:44093928:clu_189176_+	Thrombocytopenia	hematopoietic	PARVB	ENSG00000188677.14	0.178407	0.0667634	2.67223	0.00753486	0.757582	2013	405124	FALSE	0.209926	0.0363491	5.77528	7.68266e-09	0.000806307	8263	184272	TRUE	0.202719	0.0319242	2.15289e-10	1.22473	1.15044	1.30381	5.20292e-06	TRUE	4.11234e-06	Success
X174	1:145393935:145399049:clu_33553_-	Breast cancer	neoplasms	NBPF20	ENSG00000162825.16	0.249378	0.0490628	5.08283	3.71852e-07	0.00504331	18489	380296	TRUE	0.333112	0.0854208	3.89965	9.6331e-05	0.325709	7093	164845	FALSE	0.270149	0.0425445	2.15599e-10	1.31016	1.20534	1.42409	5.20292e-06	TRUE	0	Success
X938	16:90170184:90170622:clu_84055_+	Dermatitis due to solar radiation	dermatologic	FAM157C	ENSG00000260528.5	0.195931	0.0461234	4.24798	2.15705e-05	0.0969819	3247	400790	FALSE	0.129097	0.0264368	4.88322	1.04368e-06	0.0337679	10077	153553	TRUE	0.145624	0.0229363	2.1662e-10	1.15676	1.10591	1.20995	5.21458e-06	TRUE	0	Success
X244.4	6:35642843:35672592:clu_21003_-	Hypothyroidism NOS	endocrine/metabolic	FKBP5	ENSG00000096060.14	-0.103963	0.0212978	-4.88139	1.05341e-06	0.0114158	17142	387596	TRUE	-0.0828135	0.0200831	-4.12354	3.731e-05	0.243204	24478	163062	FALSE	-0.092768	0.0146115	2.16749e-10	0.911405	0.885674	0.937884	5.21458e-06	TRUE	0.565931	Success
X401.1	17:48892910:48893409:clu_67378_+	Essential hypertension	circulatory system	ATP5MC1	ENSG00000159199.14	0.0444192	0.00918712	4.83494	1.33187e-06	0.0135926	91934	315631	TRUE	0.0511937	0.0123723	4.13778	3.50686e-05	0.238019	79438	121317	FALSE	0.0468269	0.00737596	2.17299e-10	1.04794	1.0329	1.0632	5.21978e-06	TRUE	2.67846e-52	Success
X172.2	11:64342680:64343179:clu_216822_+	Other non-epithelial cancer of skin	neoplasms	CCDC88B	ENSG00000168071.22	-0.248511	0.045395	-5.47441	4.38976e-08	0.000884615	23881	379551	TRUE	-0.261316	0.0813976	-3.21037	0.00132564	0.566105	9235	181790	FALSE	-0.251549	0.0396463	2.22685e-10	0.777596	0.719459	0.84043	5.34096e-06	TRUE	1	Success
X278.1	17:46038686:46039702:clu_138963_-	Obesity	endocrine/metabolic	KANSL1	ENSG00000120071.14	0.200023	0.0391079	5.11463	3.14353e-07	0.00447227	15475	392947	TRUE	0.128903	0.032179	4.00582	6.18038e-05	0.283175	51643	149678	FALSE	0.157615	0.0248485	2.25288e-10	1.17072	1.11506	1.22914	5.3951e-06	TRUE	0	Success
X244.4	9:124414005:124414884:clu_86818_-	Hypothyroidism NOS	endocrine/metabolic	PSMB7	ENSG00000136930.13	0.0594917	0.0114801	5.18215	2.19343e-07	0.0033269	17142	387596	TRUE	0.0414541	0.0108293	3.82796	0.000129209	0.352406	24478	163062	FALSE	0.0499471	0.0078775	2.29052e-10	1.05122	1.03511	1.06757	5.47686e-06	TRUE	0.359529	Success
X401	18:23522906:23533355:clu_108730_-	Hypertension	circulatory system	NPC1	ENSG00000141458.13	-0.133309	0.0254783	-5.23225	1.6746e-07	0.00265857	92239	315631	TRUE	-0.125355	0.0349633	-3.58532	0.000336668	0.443085	80641	121317	FALSE	-0.13055	0.0205911	2.29585e-10	0.877613	0.842899	0.913756	5.48121e-06	TRUE	0.753432	Success
X695.4	7:128938049:128942071:clu_157291_+	Lupus (localized and systemic)	dermatologic	IRF5	ENSG00000128604.20	-0.530841	0.195803	-2.7111	0.00670614	0.747069	480	399541	FALSE	-0.478384	0.0834003	-5.736	9.69372e-09	0.00097172	2738	160430	TRUE	-0.48644	0.0767299	2.30306e-10	0.614811	0.528966	0.714588	5.49004e-06	TRUE	5.50874e-10	Success
X287.3	22:44069162:44093928:clu_189176_+	Thrombocytopenia	hematopoietic	PARVB	ENSG00000188677.14	-0.167511	0.062402	-2.68439	0.00726621	0.754527	2013	405124	FALSE	-0.196076	0.0340598	-5.75681	8.57188e-09	0.000876112	8263	184272	TRUE	-0.189519	0.0298964	2.30972e-10	0.827357	0.780269	0.877286	5.49755e-06	TRUE	3.10775e-06	Success
X278	17:46172232:46192823:clu_138952_-	Overweight, obesity and other hyperalimentation	endocrine/metabolic	KANSL1	ENSG00000120071.14	-0.325402	0.0714659	-4.55325	5.28228e-06	0.0381821	15643	392947	TRUE	-0.299028	0.0676926	-4.41744	9.98765e-06	0.13169	52280	149678	FALSE	-0.3115	0.0491457	2.32308e-10	0.732347	0.665095	0.8064	5.52094e-06	TRUE	0	Success
X728.71	7:37888428:37890863:clu_153826_+	Contracture of palmar fascia [Dupuytren's disease]	musculoskeletal	NME8	ENSG00000086288.12	0.503445	0.075295	6.6863	2.28889e-11	1.1852e-06	4134	375824	TRUE	0.134119	0.138663	0.967227	0.333431	0.94806	1467	137431	FALSE	0.419344	0.0661691	2.33583e-10	1.52096	1.33596	1.73158	5.54281e-06	TRUE	0.00627366	Success
X172.2	20:35659014:35664760:clu_132524_-	Other non-epithelial cancer of skin	neoplasms	RBM12,CPNE1	ENSG00000244462.8,ENSG00000214078.12	-0.0975474	0.0211242	-4.6178	3.87821e-06	0.0304451	23881	379551	TRUE	-0.157398	0.0343509	-4.58206	4.60427e-06	0.0884528	9235	181790	FALSE	-0.11397	0.0179941	2.39239e-10	0.892285	0.861364	0.924315	5.66844e-06	TRUE	0	Success
X180	2:113235898:113236209:clu_99706_+	Cervical cancer and dysplasia	neoplasms	PAX8-AS1	ENSG00000189223.15	-0.399751	0.0592373	-6.7483	1.49592e-11	8.17934e-07	7093	185953	TRUE	-0.127054	0.0719944	-1.76478	0.0776016	0.861635	5138	88167	FALSE	-0.289663	0.0457434	2.41442e-10	0.748516	0.684326	0.818726	5.71198e-06	TRUE	0	Success
X172	20:35004364:35004458:clu_132556_-	Skin cancer	neoplasms	TRPC4AP	ENSG00000100991.12	0.18286	0.0314072	5.82223	5.80663e-09	0.000155751	28869	379551	TRUE	0.13566	0.0522285	2.59743	0.00939252	0.717229	11070	181790	FALSE	0.170325	0.0269155	2.48153e-10	1.18569	1.12476	1.24992	5.86186e-06	TRUE	0	Success
X244.4	6:35642843:35688804:clu_21003_-	Hypothyroidism NOS	endocrine/metabolic	FKBP5	ENSG00000096060.14	0.0743926	0.0148198	5.0198	5.17256e-07	0.00653371	17142	387596	TRUE	0.0558862	0.0141293	3.95533	7.64293e-05	0.304463	24478	163062	FALSE	0.0646983	0.0102264	2.50587e-10	1.06684	1.04567	1.08844	5.91043e-06	TRUE	0.181501	Success
X216	12:50626047:50626160:clu_59049_+	Benign neoplasm of skin	neoplasms	DIP2B	ENSG00000066084.13	0.447329	0.107605	4.15715	3.22238e-05	0.124245	9889	398009	FALSE	0.354199	0.0734568	4.82187	1.42222e-06	0.04277	29294	170794	TRUE	0.383803	0.0606684	2.51202e-10	1.46786	1.30329	1.6532	5.91603e-06	TRUE	0.0169905	Success
X702.2	17:46352207:46352820:clu_138953_-	Seborrheic keratosis	dermatologic	ARL17B	ENSG00000228696.9	-0.157267	0.122644	-1.2823	0.199737	0.950118	3693	401815	FALSE	-0.382066	0.0596191	-6.40845	1.47006e-10	3.48311e-05	23428	175112	TRUE	-0.339098	0.0536194	2.54606e-10	0.712413	0.641342	0.791359	5.98717e-06	TRUE	1	Success
X244	9:97913558:97922418:clu_86120_-	Hypothyroidism	endocrine/metabolic	TRMO	ENSG00000136932.14	-0.124966	0.0277451	-4.50407	6.66656e-06	0.045052	17968	387596	TRUE	-0.120871	0.0272245	-4.43979	9.0046e-06	0.125603	26215	163062	FALSE	-0.12288	0.0194321	2.55625e-10	0.88437	0.85132	0.918703	5.99752e-06	TRUE	0.00338445	Success
X272.1	9:133261374:133262099:clu_87864_-	Hyperlipidemia	endocrine/metabolic	ABO	ENSG00000175164.15	0.0801864	0.0178675	4.48785	7.19457e-06	0.0471997	42866	365603	TRUE	0.0818588	0.0183736	4.45525	8.3794e-06	0.122204	76081	125625	FALSE	0.0809993	0.0128094	2.55813e-10	1.08437	1.05748	1.11194	5.99752e-06	TRUE	1	Success
X401.1	18:23522906:23533355:clu_108730_-	Essential hypertension	circulatory system	NPC1	ENSG00000141458.13	-0.134079	0.0255085	-5.25626	1.47013e-07	0.00237988	91934	315631	TRUE	-0.12356	0.0351165	-3.51858	0.000433869	0.465272	79438	121317	FALSE	-0.130446	0.0206382	2.60558e-10	0.877704	0.842908	0.913936	6.09962e-06	TRUE	0.996607	Success
X401	8:11842867:11843843:clu_118132_-	Hypertension	circulatory system	CTSB	ENSG00000164733.21	0.141657	0.0236587	5.98753	2.13047e-09	6.32179e-05	92239	315631	TRUE	0.0822989	0.0329625	2.49675	0.0125339	0.737955	80641	121317	FALSE	0.121475	0.0192203	2.61342e-10	1.12916	1.08741	1.17251	6.10883e-06	TRUE	0.0113883	Success
X244	1:156791162:156791697:clu_172170_+	Hypothyroidism	endocrine/metabolic	PRCC	ENSG00000143294.15	-0.276891	0.0432117	-6.40779	1.47648e-10	5.96611e-06	17968	387596	TRUE	-0.107835	0.0408902	-2.6372	0.00835946	0.708537	26215	163062	FALSE	-0.1877	0.0297005	2.61962e-10	0.828863	0.78199	0.878546	6.10987e-06	TRUE	1	Success
X455	9:133251152:133252478:clu_87864_-	Hemorrhoids	circulatory system	ABO	ENSG00000175164.15	-0.0993978	0.0134609	-7.38418	1.53395e-13	1.17013e-08	26033	365256	TRUE	-0.0210332	0.0133672	-1.57349	0.115606	0.886508	29115	156789	FALSE	-0.0599419	0.00948501	2.62168e-10	0.941819	0.924472	0.959492	6.10987e-06	TRUE	1	Success
X274.1	4:88277243:88284406:clu_145767_-	Gout	endocrine/metabolic	PPM1K	ENSG00000163644.15	0.29455	0.0512982	5.74191	9.36156e-09	0.000236883	4387	403769	TRUE	0.164092	0.0514882	3.18698	0.00143764	0.574036	6974	193797	FALSE	0.229562	0.0363403	2.66672e-10	1.25805	1.17156	1.35092	6.20558e-06	TRUE	0.922059	Success
X401	17:48892910:48893409:clu_67378_+	Hypertension	circulatory system	ATP5MC1	ENSG00000159199.14	0.0443707	0.009176	4.83552	1.32799e-06	0.0135873	92239	315631	TRUE	0.0502614	0.012319	4.08	4.50365e-05	0.258923	80641	121317	FALSE	0.0464728	0.00735889	2.69841e-10	1.04757	1.03257	1.06279	6.27e-06	TRUE	0	Success
X427.2	1:155017212:155017537:clu_171744_+	Atrial fibrillation and flutter	circulatory system	ZBTB7B	ENSG00000160685.13	-0.280208	0.046358	-6.04445	1.49923e-09	4.71722e-05	18858	373521	TRUE	-0.152946	0.0623446	-2.45323	0.0141578	0.745963	12761	141543	FALSE	-0.234897	0.0372007	2.71375e-10	0.790652	0.735055	0.850455	6.29629e-06	TRUE	0	Success
X401.1	13:114269620:114272184:clu_143672_+	Essential hypertension	circulatory system	CDC16	ENSG00000130177.16	0.119034	0.0253884	4.68852	2.75182e-06	0.0233744	91934	315631	TRUE	0.142857	0.0334956	4.26495	1.99949e-05	0.187423	79438	121317	FALSE	0.127727	0.0202331	2.74125e-10	1.13624	1.09206	1.18221	6.35068e-06	TRUE	1	Success
X172.2	16:90169114:90169261:clu_84055_+	Other non-epithelial cancer of skin	neoplasms	FAM157C	ENSG00000260528.5	0.0633432	0.0131582	4.81397	1.47963e-06	0.0146768	23881	379551	TRUE	0.0850939	0.0203686	4.1777	2.94476e-05	0.220861	9235	181790	FALSE	0.0697476	0.0110526	2.78069e-10	1.07224	1.04926	1.09572	6.43252e-06	TRUE	0	Success
X272	9:133261374:133262099:clu_87864_-	Disorders of lipoid metabolism	endocrine/metabolic	ABO	ENSG00000175164.15	0.08028	0.0178447	4.49881	6.83349e-06	0.0457843	42987	365603	TRUE	0.0811678	0.0183514	4.42298	9.73506e-06	0.130281	76333	125625	FALSE	0.0807115	0.0127935	2.81229e-10	1.08406	1.05721	1.11158	6.49601e-06	TRUE	1	Success
X172	16:90169211:90169455:clu_84055_+	Skin cancer	neoplasms	FAM157C	ENSG00000260528.5	0.148759	0.0279464	5.32301	1.02062e-07	0.00175968	28869	379551	TRUE	0.142089	0.0419531	3.38686	0.00070697	0.512132	11070	181790	FALSE	0.146709	0.0232585	2.83108e-10	1.15802	1.10641	1.21203	6.51558e-06	TRUE	0	Success
X172.1	16:89701233:89701628:clu_12371_-	Melanomas of skin, dx or hx	neoplasms	SPATA2L	ENSG00000158792.16	0.217759	0.0334943	6.50137	7.95904e-11	3.52583e-06	5264	379551	TRUE	0.0799819	0.054579	1.46543	0.142803	0.899681	2333	181790	FALSE	0.180066	0.0285474	2.83326e-10	1.1973	1.13214	1.2662	6.51558e-06	TRUE	0	Success
X172.11	16:89701233:89701628:clu_12371_-	Melanomas of skin	neoplasms	SPATA2L	ENSG00000158792.16	0.217759	0.0334943	6.50137	7.95904e-11	3.52583e-06	5264	379551	TRUE	0.0799819	0.054579	1.46543	0.142803	0.899681	2333	181790	FALSE	0.180066	0.0285474	2.83326e-10	1.1973	1.13214	1.2662	6.51558e-06	TRUE	0	Success
X172.1	16:90169308:90169406:clu_84055_+	Melanomas of skin, dx or hx	neoplasms	FAM157C	ENSG00000260528.5	0.185204	0.0372973	4.96563	6.848e-07	0.00814973	5264	379551	TRUE	0.224362	0.0571123	3.92843	8.55016e-05	0.314824	2333	181790	FALSE	0.196911	0.0312281	2.87096e-10	1.21764	1.14534	1.29449	6.58291e-06	TRUE	0	Success
X172.11	16:90169308:90169406:clu_84055_+	Melanomas of skin	neoplasms	FAM157C	ENSG00000260528.5	0.185204	0.0372973	4.96563	6.848e-07	0.00814973	5264	379551	TRUE	0.224362	0.0571123	3.92843	8.55016e-05	0.314824	2333	181790	FALSE	0.196911	0.0312281	2.87096e-10	1.21764	1.14534	1.29449	6.58291e-06	TRUE	0	Success
X366	17:81563979:81565505:clu_141492_-	Cataract	sense organs	NPLOC4	ENSG00000182446.14	-0.120491	0.0159488	-7.55481	4.19464e-14	3.60411e-09	27154	381436	TRUE	-0.0142912	0.0194111	-0.736239	0.461585	0.965011	28323	173635	FALSE	-0.0776905	0.0123228	2.88946e-10	0.925251	0.903171	0.94787	6.61563e-06	TRUE	0	Success
X245.2	1:113758733:113759023:clu_33098_-	Chronic thyroiditis	endocrine/metabolic	PHTF1	ENSG00000116793.16	-0.585898	0.464501	-1.26135	0.207183	0.951439	255	387596	FALSE	-0.843543	0.136108	-6.1976	5.73295e-10	9.24233e-05	3453	163062	TRUE	-0.823171	0.130616	2.93416e-10	0.439037	0.339875	0.567132	6.70815e-06	TRUE	0.10582	Success
X401	17:49223669:49224264:clu_139304_-	Hypertension	circulatory system	PHOSPHO1	ENSG00000173868.11	-0.151052	0.0287893	-5.24682	1.54744e-07	0.00248701	92239	315631	TRUE	-0.139518	0.0399118	-3.49566	0.000472884	0.476351	80641	121317	FALSE	-0.147105	0.0233489	2.97055e-10	0.863203	0.82459	0.903625	6.78017e-06	TRUE	1	Success
X250.2	19:7904068:7905808:clu_191904_+	Type 2 diabetes	endocrine/metabolic	MAP2K7	ENSG00000076984.17	-0.287628	0.0479485	-5.99869	1.98919e-09	5.95911e-05	22220	384854	TRUE	-0.131641	0.042379	-3.10628	0.00189459	0.597345	37158	144139	FALSE	-0.200053	0.0317539	2.97433e-10	0.818687	0.769287	0.87126	6.78017e-06	TRUE	1	Success
X172.2	11:64347985:64350806:clu_216741_+	Other non-epithelial cancer of skin	neoplasms	CCDC88B	ENSG00000168071.22	0.0433639	0.00811165	5.34588	8.99805e-08	0.00158814	23881	379551	TRUE	0.048098	0.0144092	3.33801	0.000843815	0.52743	9235	181790	FALSE	0.0445031	0.00706855	3.05564e-10	1.04551	1.03112	1.06009	6.95537e-06	TRUE	0	Success
X415.1	9:133367445:133370876:clu_87876_-	Acute pulmonary heart disease	circulatory system	SURF4	ENSG00000148248.14	0.40459	0.0895622	4.51741	6.25997e-06	0.0432195	4935	399588	TRUE	0.412895	0.0941573	4.38516	1.15902e-05	0.14262	4543	185575	FALSE	0.408535	0.0648937	3.06533e-10	1.50461	1.32491	1.70869	6.96729e-06	TRUE	0	Success
X278.1	17:46094701:46170855:clu_138951_-	Obesity	endocrine/metabolic	KANSL1	ENSG00000120071.14	-0.0432197	0.00874553	-4.94192	7.73572e-07	0.00899623	15475	392947	TRUE	-0.0291285	0.00711521	-4.09384	4.24288e-05	0.251185	51643	149678	FALSE	-0.0347408	0.00551929	3.08511e-10	0.965856	0.955464	0.976361	7.00207e-06	TRUE	1	Success
X274.1	11:65649672:65649787:clu_217187_+	Gout	endocrine/metabolic	SIPA1	ENSG00000213445.10	0.532298	0.102064	5.21534	1.8348e-07	0.00286922	4387	403769	TRUE	0.338365	0.0889937	3.80212	0.000143463	0.363168	6974	193797	FALSE	0.422126	0.0670762	3.10911e-10	1.5252	1.33731	1.7395	7.04632e-06	TRUE	1	Success
X172	16:89701233:89701628:clu_12371_-	Skin cancer	neoplasms	SPATA2L	ENSG00000158792.16	0.0887077	0.0147785	6.00249	1.94319e-09	5.87759e-05	28869	379551	TRUE	0.0568627	0.0263268	2.15988	0.0307819	0.801003	11070	181790	FALSE	0.0810773	0.0128869	3.14512e-10	1.08445	1.05741	1.1122	7.1176e-06	TRUE	0	Success
X287.3	14:23377399:23379031:clu_74796_+	Thrombocytopenia	hematopoietic	CMTM5	ENSG00000166091.21	0.493481	0.165981	2.97312	0.00294788	0.662187	2013	405124	FALSE	0.465781	0.0840042	5.54473	2.94406e-08	0.00215133	8263	184272	TRUE	0.471429	0.0749516	3.17918e-10	1.60228	1.38337	1.85583	7.18428e-06	TRUE	1.16737e-06	Success
X244.4	9:97913558:97922418:clu_86120_-	Hypothyroidism NOS	endocrine/metabolic	TRMO	ENSG00000136932.14	-0.130001	0.028357	-4.58444	4.55212e-06	0.0342356	17142	387596	TRUE	-0.120741	0.0280304	-4.30751	1.65101e-05	0.170296	24478	163062	FALSE	-0.125317	0.0199349	3.25085e-10	0.882217	0.848411	0.91737	7.33564e-06	TRUE	0.0186722	Success
X172.1	20:34076815:34077039:clu_4824_+	Melanomas of skin, dx or hx	neoplasms	RALY	ENSG00000125970.12	0.606128	0.137611	4.40464	1.0596e-05	0.060807	5264	379551	FALSE	1.02391	0.214465	4.77424	1.80386e-06	0.0493153	2333	181790	TRUE	0.72797	0.115819	3.27019e-10	2.07087	1.65031	2.59861	7.35806e-06	TRUE	1	Success
X172.11	20:34076815:34077039:clu_4824_+	Melanomas of skin	neoplasms	RALY	ENSG00000125970.12	0.606128	0.137611	4.40464	1.0596e-05	0.060807	5264	379551	FALSE	1.02391	0.214465	4.77424	1.80386e-06	0.0493153	2333	181790	TRUE	0.72797	0.115819	3.27019e-10	2.07087	1.65031	2.59861	7.35806e-06	TRUE	0.0080143	Success
X172	1:155017212:155017537:clu_171744_+	Skin cancer	neoplasms	ZBTB7B	ENSG00000160685.13	-0.208001	0.0375968	-5.53241	3.15858e-08	0.000673561	28869	379551	TRUE	-0.192709	0.0644961	-2.98791	0.00280891	0.629383	11070	181790	FALSE	-0.204123	0.032481	3.29199e-10	0.815362	0.765072	0.868959	7.3899e-06	TRUE	1	Success
X562.1	3:151219642:151278287:clu_151328_-	Diverticulosis	digestive	P2RY14	ENSG00000174944.9	0.170416	0.0266242	6.40079	1.54578e-10	6.1981e-06	34713	320783	TRUE	0.0689918	0.0376533	1.83229	0.0669082	0.852361	23844	125371	FALSE	0.136609	0.0217387	3.29708e-10	1.14638	1.09856	1.19628	7.3899e-06	TRUE	0.958475	Success
X401.1	17:49223669:49224264:clu_139304_-	Essential hypertension	circulatory system	PHOSPHO1	ENSG00000173868.11	-0.152381	0.0288248	-5.28645	1.24712e-07	0.00206811	91934	315631	TRUE	-0.136795	0.040091	-3.4121	0.00064464	0.503123	79438	121317	FALSE	-0.14707	0.0234036	3.29852e-10	0.863234	0.824531	0.903754	7.3899e-06	TRUE	1	Success
X411.8	2:85581605:85581877:clu_98647_+	Other chronic ischemic heart disease, unspecified	circulatory system	VAMP8	ENSG00000118640.11	0.198338	0.0330135	6.00778	1.88076e-09	5.69978e-05	30827	370851	TRUE	0.156955	0.0827581	1.89655	0.0578872	0.843179	5461	170465	FALSE	0.192657	0.0306637	3.32345e-10	1.21247	1.14174	1.28757	7.42644e-06	TRUE	1	Success
X938.2	16:89658209:89669286:clu_83928_+	Chronic dermatitis due to solar radiation	dermatologic	SPATA33	ENSG00000167523.13	-0.702802	0.127229	-5.52391	3.31543e-08	0.000698734	3107	400790	TRUE	-0.335177	0.0876525	-3.82392	0.000131344	0.3539	7989	153553	FALSE	-0.453502	0.072181	3.32433e-10	0.635399	0.551575	0.731962	7.42644e-06	TRUE	0	Success
X555	5:132449689:132470040:clu_129414_+	Inflammatory bowel disease and other gastroenteritis and colitis	digestive	IRF1-AS1	ENSG00000197536.11	-0.363799	0.0701998	-5.18234	2.19116e-07	0.00332669	5048	320783	TRUE	-0.294407	0.0816205	-3.60702	0.00030973	0.434441	3999	125371	FALSE	-0.334294	0.0532225	3.36254e-10	0.715843	0.644932	0.794551	7.50024e-06	TRUE		B-LORE did not converge for both cohorts
X272.1	11:117207160:117207654:clu_126157_-	Hyperlipidemia	endocrine/metabolic	PCSK7	ENSG00000160613.13	-0.0828871	0.0146647	-5.65215	1.58451e-08	0.000376569	42866	365603	TRUE	-0.0452136	0.0136014	-3.32419	0.00088677	0.531934	76081	125625	FALSE	-0.0626352	0.00997238	3.36695e-10	0.939286	0.921105	0.957826	7.50024e-06	TRUE	0.504553	Success
X180	2:113198884:113199086:clu_99683_+	Cervical cancer and dysplasia	neoplasms	PSD4	ENSG00000125637.16	-0.493595	0.0718977	-6.86525	6.63748e-12	3.85857e-07	7093	185953	TRUE	-0.134616	0.0871693	-1.54431	0.122514	0.890089	5138	88167	FALSE	-0.348256	0.0554652	3.41171e-10	0.705918	0.633201	0.786987	7.58912e-06	TRUE	0	Success
X245.21	1:113758733:113759023:clu_33098_-	Chronic lymphocytic thyroiditis	endocrine/metabolic	PHTF1	ENSG00000116793.16	-0.749008	0.47462	-1.57812	0.114537	0.92715	240	387596	FALSE	-0.838141	0.137875	-6.079	1.20935e-09	0.000164231	3364	163062	TRUE	-0.831205	0.132401	3.4315e-10	0.435524	0.335977	0.564566	7.6223e-06	TRUE	0.193653	Success
X244	19:49663514:49664674:clu_55150_-	Hypothyroidism	endocrine/metabolic	IRF3	ENSG00000126456.16	0.450646	0.0763942	5.89895	3.65811e-09	0.000102517	17968	387596	TRUE	0.22469	0.0745606	3.01353	0.00258232	0.621726	26215	163062	FALSE	0.334924	0.0533588	3.45549e-10	1.39783	1.25903	1.55194	7.66471e-06	TRUE	1	Success
X454.1	16:88534610:88534719:clu_83650_+	Varicose veins of lower extremity	circulatory system	ZFPM1	ENSG00000179588.9	-0.315246	0.0586751	-5.37274	7.75509e-08	0.00141508	12608	365256	TRUE	-0.265597	0.0810758	-3.27591	0.00105323	0.54508	8415	156789	FALSE	-0.29818	0.0475332	3.53934e-10	0.742168	0.676147	0.814635	7.83958e-06	TRUE	0	Success
X317.1	14:103574170:103587274:clu_77356_+	Alcoholism	mental disorders	COA8,AL139300.1	ENSG00000256053.7,ENSG00000256500.5	0.189313	0.0434744	4.35458	1.33324e-05	0.0709389	11013	381134	FALSE	0.205117	0.0453584	4.52215	6.12155e-06	0.104737	13019	157345	FALSE	0.19688	0.031386	3.54457e-10	1.2176	1.14495	1.29485	7.84006e-06	TRUE	1	Success
X287	6:41149918:41150261:clu_21308_-	Purpura and other hemorrhagic conditions	hematopoietic	TREML1	ENSG00000161911.11	-0.209012	0.12044	-1.7354	0.0826708	0.912706	2183	405124	FALSE	-0.352459	0.0575824	-6.12095	9.30181e-10	0.000133449	10510	184272	TRUE	-0.32577	0.0519503	3.59181e-10	0.721971	0.652077	0.799357	7.93332e-06	TRUE	8.08301e-09	Success
X401.1	15:74843913:74844255:clu_16109_-	Essential hypertension	circulatory system	SCAMP2	ENSG00000140497.16	-0.0572379	0.0101774	-5.62404	1.86538e-08	0.000428976	91934	315631	TRUE	-0.0398836	0.0135323	-2.94728	0.00320583	0.637757	79438	121317	FALSE	-0.0509682	0.00813377	3.69852e-10	0.950309	0.935279	0.96558	8.1396e-06	TRUE	1	Success
X835	20:35280118:35284176:clu_132605_-	Internal derangement of knee	injuries & poisonings	EIF6	ENSG00000242372.8	0.152164	0.0268925	5.65824	1.52937e-08	0.000368208	17280	389029	TRUE	0.110632	0.0390735	2.83139	0.00463466	0.667165	9151	186468	FALSE	0.138814	0.0221527	3.69872e-10	1.14891	1.10009	1.19989	8.1396e-06	TRUE		B-LORE did not converge for both cohorts
X401	8:11556915:11557962:clu_38500_+	Hypertension	circulatory system	BLK	ENSG00000136573.14	-0.0700559	0.0141312	-4.95754	7.13898e-07	0.00841781	92239	315631	TRUE	-0.0745348	0.0194273	-3.83659	0.000124754	0.350996	80641	121317	FALSE	-0.0716057	0.0114278	3.70598e-10	0.930898	0.910279	0.951984	8.1396e-06	TRUE	0	Success
X244	1:156791133:156791697:clu_172170_+	Hypothyroidism	endocrine/metabolic	PRCC	ENSG00000143294.15	-0.292406	0.045543	-6.42043	1.35892e-10	5.56294e-06	17968	387596	TRUE	-0.110471	0.0440918	-2.50548	0.0122284	0.736393	26215	163062	FALSE	-0.198494	0.0316782	3.70602e-10	0.819965	0.770602	0.87249	8.1396e-06	TRUE	0	Success
X277.4	2:233459891:233460194:clu_102518_+	Disorders of bilirubin excretion	endocrine/metabolic	DGKD	ENSG00000077044.10	1.63871	0.451026	3.63329	0.000279827	0.359799	461	406988	FALSE	1.09406	0.209582	5.22021	1.78722e-07	0.00832739	2000	192970	TRUE	1.19078	0.190064	3.72465e-10	3.28965	2.26654	4.77459	8.16905e-06	TRUE		B-LORE did not converge for both cohorts
X411.3	2:85584493:85591725:clu_98648_+	Angina pectoris	circulatory system	VAMP5	ENSG00000168899.5	-0.279154	0.0476253	-5.86147	4.58787e-09	0.000126756	20864	370851	TRUE	-0.182071	0.0737432	-2.46899	0.0135496	0.743054	9790	170465	FALSE	-0.25058	0.0400072	3.76768e-10	0.778349	0.719647	0.84184	8.25185e-06	TRUE	0	Success
X172.2	1:150757980:150764638:clu_33930_-	Other non-epithelial cancer of skin	neoplasms	CTSS	ENSG00000163131.11	-0.239511	0.0519418	-4.61114	4.0046e-06	0.0311403	23881	379551	TRUE	-0.417004	0.0914737	-4.55873	5.14648e-06	0.0944596	9235	181790	FALSE	-0.282787	0.0451679	3.83011e-10	0.75368	0.689826	0.823445	8.37684e-06	TRUE	0	Success
X562	7:102587770:102590159:clu_183068_-	Diverticulosis and diverticulitis	digestive	RASA4,AC105052.1	ENSG00000105808.17,ENSG00000205236.6	0.0888726	0.01482	5.99678	2.01263e-09	6.00631e-05	34756	320783	TRUE	0.0481665	0.0198027	2.43233	0.0150021	0.750408	25504	125371	FALSE	0.0742588	0.0118652	3.88628e-10	1.07709	1.05233	1.10243	8.4863e-06	TRUE	0.000869199	Success
X401	15:74843913:74844255:clu_16109_-	Hypertension	circulatory system	SCAMP2	ENSG00000140497.16	-0.0573493	0.0101649	-5.64189	1.68197e-08	0.000393747	92239	315631	TRUE	-0.0392419	0.0134699	-2.9133	0.00357632	0.647277	80641	121317	FALSE	-0.0507791	0.00811383	3.89101e-10	0.950489	0.935492	0.965725	8.4863e-06	TRUE	0	Success
X427	12:56713079:56713657:clu_161101_-	Cardiac dysrhythmias	circulatory system	NACA	ENSG00000196531.12	-0.0398524	0.00849385	-4.69191	2.70666e-06	0.023129	30688	373521	TRUE	-0.0332044	0.00794278	-4.18045	2.90935e-05	0.219893	53128	141543	FALSE	-0.0363057	0.00580143	3.89787e-10	0.964345	0.953442	0.975373	8.48942e-06	TRUE	1	Success
X250	19:7905855:7909755:clu_191904_+	Diabetes mellitus	endocrine/metabolic	MAP2K7	ENSG00000076984.17	-0.301716	0.0461118	-6.54315	6.02372e-11	2.76239e-06	23734	384854	TRUE	-0.102564	0.036972	-2.77411	0.00553523	0.679606	53717	144139	FALSE	-0.180494	0.0288451	3.91526e-10	0.834858	0.788967	0.883417	8.51544e-06	TRUE	1	Success
X172	13:112878303:112881816:clu_143457_+	Skin cancer	neoplasms	ATP11A	ENSG00000068650.18	-0.16536	0.034247	-4.82844	1.37607e-06	0.013901	28869	379551	TRUE	-0.245776	0.0592422	-4.14867	3.34407e-05	0.233083	11070	181790	FALSE	-0.185502	0.0296494	3.9362e-10	0.830687	0.783789	0.880391	8.54909e-06	TRUE	1	Success
X272	11:117207160:117207654:clu_126157_-	Disorders of lipoid metabolism	endocrine/metabolic	PCSK7	ENSG00000160613.13	-0.0825971	0.0146478	-5.63889	1.7115e-08	0.000398868	42987	365603	TRUE	-0.0448717	0.0135873	-3.30247	0.000958363	0.537807	76333	125625	FALSE	-0.0623195	0.0099615	3.94881e-10	0.939583	0.921416	0.958108	8.56457e-06	TRUE	0.621579	Success
X451	9:133367445:133375922:clu_87876_-	Phlebitis and thrombophlebitis	circulatory system	SURF4	ENSG00000148248.14	-0.553815	0.0915942	-6.0464	1.48115e-09	4.66974e-05	4774	365256	TRUE	-0.281562	0.114902	-2.45046	0.0142673	0.746529	2943	156789	FALSE	-0.448032	0.0716224	3.96319e-10	0.638884	0.555208	0.735171	8.58387e-06	TRUE	0	Success
X383	11:65539881:65540013:clu_124194_-	Otosclerosis	sense organs	LTBP3	ENSG00000168056.16	1.33145	0.23719	5.61345	1.98331e-08	0.00045343	332	404160	TRUE	0.718577	0.213841	3.36034	0.000778479	0.520031	404	175311	FALSE	0.993373	0.158823	3.98603e-10	2.70033	1.97799	3.68646	8.62139e-06	TRUE		B-LORE did not converge for both cohorts
X211	1:155060343:155061418:clu_171773_+	Benign neoplasm of other parts of digestive system	neoplasms	ADAM15	ENSG00000143537.13	-0.258476	0.0387503	-6.67029	2.55295e-11	1.29199e-06	7163	390343	TRUE	-0.0796922	0.0506457	-1.57352	0.115598	0.886505	4839	192165	FALSE	-0.19246	0.0307754	4.00854e-10	0.824928	0.776639	0.876218	8.6581e-06	TRUE		B-LORE did not converge for both cohorts
X172.2	20:35655344:35658930:clu_132524_-	Other non-epithelial cancer of skin	neoplasms	RBM12,CPNE1,AL109827.1	ENSG00000244462.8,ENSG00000214078.12,ENSG00000272897.5	-0.0803323	0.0172513	-4.65659	3.21491e-06	0.0263767	23881	379551	TRUE	-0.120064	0.0276102	-4.34852	1.37061e-05	0.15554	9235	181790	FALSE	-0.091488	0.0146303	4.01797e-10	0.912572	0.886776	0.939119	8.6665e-06	TRUE	0	Success
X278	17:46152966:46170855:clu_138951_-	Overweight, obesity and other hyperalimentation	endocrine/metabolic	KANSL1	ENSG00000120071.14	0.0482492	0.00975625	4.94547	7.59599e-07	0.0088579	15643	392947	TRUE	0.0333494	0.00834407	3.99677	6.42116e-05	0.287468	52280	149678	FALSE	0.0396438	0.0063412	4.05786e-10	1.04044	1.02759	1.05345	8.74049e-06	TRUE	0	Success
X172.2	20:35004364:35004458:clu_132556_-	Other non-epithelial cancer of skin	neoplasms	TRPC4AP	ENSG00000100991.12	0.187451	0.0343591	5.45563	4.88005e-08	0.000957504	23881	379551	TRUE	0.174527	0.057064	3.05843	0.00222497	0.61018	9235	181790	FALSE	0.184012	0.0294352	4.06741e-10	1.20203	1.13464	1.27342	8.74899e-06	TRUE	0	Success
X172	20:35003616:35004458:clu_132556_-	Skin cancer	neoplasms	TRPC4AP	ENSG00000100991.12	-0.188716	0.0314729	-5.99613	2.02073e-09	6.01899e-05	28869	379551	TRUE	-0.114449	0.0537452	-2.12948	0.0332149	0.806157	11070	181790	FALSE	-0.169751	0.0271589	4.09631e-10	0.843875	0.800129	0.890012	8.78905e-06	TRUE	1	Success
X571	19:19321135:19337170:clu_194634_+	Chronic liver disease and cirrhosis	digestive	MAU2	ENSG00000129933.21	-0.245773	0.0700789	-3.5071	0.000453024	0.427087	3848	396758	FALSE	-0.180601	0.0344626	-5.24048	1.60156e-07	0.00771091	18935	171341	TRUE	-0.193293	0.0309255	4.09727e-10	0.824241	0.775764	0.875746	8.78905e-06	TRUE	0.0059804	Success
X287.3	11:64208219:64210611:clu_216746_+	Thrombocytopenia	hematopoietic	FERMT3	ENSG00000149781.12	-0.302446	0.104228	-2.90178	0.00371048	0.688914	2013	405124	FALSE	-0.307137	0.055521	-5.5319	3.16784e-08	0.00229342	8263	184272	TRUE	-0.3061	0.0490022	4.19346e-10	0.736313	0.668884	0.810539	8.98307e-06	TRUE	6.42407e-07	Success
X174	17:46172232:46192823:clu_138952_-	Breast cancer	neoplasms	KANSL1	ENSG00000120071.14	0.373465	0.0690048	5.41216	6.22704e-08	0.00118753	18489	380296	TRUE	0.540921	0.16623	3.25405	0.00113773	0.551794	7093	164845	FALSE	0.398079	0.0637318	4.20644e-10	1.48896	1.31412	1.68707	8.99854e-06	TRUE	1	Success
X562.1	19:38264998:38283627:clu_195858_+	Diverticulosis	digestive	SPINT2	ENSG00000167642.13	0.28799	0.0543798	5.29589	1.18439e-07	0.00198725	34713	320783	TRUE	0.22535	0.0665362	3.38687	0.000706937	0.512132	23844	125371	FALSE	0.262904	0.0421059	4.26857e-10	1.3007	1.19767	1.4126	9.11899e-06	TRUE	1	Success
X278	7:77015855:77018909:clu_155531_+	Overweight, obesity and other hyperalimentation	endocrine/metabolic	DTX2P1-UPK3BP1-PMS2P11	ENSG00000265479.6	-0.207445	0.0674889	-3.07376	0.00211376	0.62671	15643	392947	FALSE	-0.224895	0.0413502	-5.43879	5.36431e-08	0.00335544	52280	149678	TRUE	-0.220132	0.0352585	4.28197e-10	0.802413	0.748833	0.859826	9.13513e-06	TRUE	0.00495385	Success
X401	13:114269620:114272184:clu_143672_+	Hypertension	circulatory system	CDC16	ENSG00000130177.16	0.118663	0.0253551	4.68004	2.86818e-06	0.024114	92239	315631	TRUE	0.138495	0.033336	4.1545	3.25993e-05	0.231838	80641	121317	FALSE	0.125931	0.020181	4.37373e-10	1.1342	1.09022	1.17997	9.31817e-06	TRUE	1	Success
X401.1	8:11844996:11845099:clu_118137_-	Essential hypertension	circulatory system	CTSB	ENSG00000164733.21	-0.0988515	0.0189209	-5.22446	1.74666e-07	0.00275897	91934	315631	TRUE	-0.0911457	0.0266704	-3.41748	0.00063204	0.50104	79438	121317	FALSE	-0.0962716	0.0154319	4.41851e-10	0.908217	0.881158	0.936107	9.40078e-06	TRUE	0.010508	Success
X244	12:9693115:9694760:clu_57882_+	Hypothyroidism	endocrine/metabolic	CLEC2D	ENSG00000069493.15	-0.155941	0.0293095	-5.32048	1.03492e-07	0.00178236	17968	387596	TRUE	-0.102862	0.0294133	-3.49714	0.000470275	0.475643	26215	163062	FALSE	-0.129495	0.0207616	4.45271e-10	0.878539	0.843506	0.915026	9.45068e-06	TRUE	0	Success
X216	12:50714596:50721273:clu_59105_+	Benign neoplasm of skin	neoplasms	DIP2B	ENSG00000066084.13	0.330369	0.0785951	4.20343	2.62903e-05	0.109641	9889	398009	FALSE	0.258049	0.0552672	4.66912	3.02492e-06	0.0684559	29294	170794	FALSE	0.281978	0.0452088	4.45405e-10	1.32575	1.21333	1.44858	9.45068e-06	TRUE	0.0130654	Success
X244	1:156815209:156816006:clu_35208_-	Hypothyroidism	endocrine/metabolic	SH2D2A	ENSG00000027869.11	-0.148703	0.0224904	-6.61185	3.79542e-11	1.83391e-06	17968	387596	TRUE	-0.0495484	0.0211996	-2.33723	0.0194271	0.768634	26215	163062	FALSE	-0.0961989	0.0154265	4.49091e-10	0.908283	0.881231	0.936166	9.51319e-06	TRUE	0	Success
X180	2:113235570:113238090:clu_99700_+	Cervical cancer and dysplasia	neoplasms	PAX8-AS1	ENSG00000189223.15	-0.449323	0.063028	-7.12894	1.01146e-12	6.67383e-08	7093	185953	TRUE	-0.0917342	0.0743502	-1.23381	0.217273	0.924526	5138	88167	FALSE	-0.299801	0.0480776	4.49568e-10	0.740966	0.674332	0.814184	9.51319e-06	TRUE	1	Success
X244	6:35672759:35688804:clu_21003_-	Hypothyroidism	endocrine/metabolic	FKBP5	ENSG00000096060.14	-0.0885873	0.0185074	-4.78658	1.69645e-06	0.016176	17968	387596	TRUE	-0.0707295	0.0174572	-4.05159	5.08711e-05	0.268572	26215	163062	FALSE	-0.0791374	0.0126992	4.61404e-10	0.923913	0.9012	0.947198	9.75045e-06	TRUE	1	Success
X562	9:133261374:133262099:clu_87864_-	Diverticulosis and diverticulitis	digestive	ABO	ENSG00000175164.15	-0.126443	0.0197386	-6.40587	1.49516e-10	6.02602e-06	34756	320783	TRUE	-0.0480647	0.0262839	-1.82868	0.0674481	0.852799	25504	125371	FALSE	-0.0981798	0.0157835	4.95858e-10	0.906486	0.878873	0.934967	1.04644e-05	TRUE	1	Success
X411	2:85581656:85581754:clu_98647_+	Ischemic Heart Disease	circulatory system	VAMP8	ENSG00000118640.11	0.07069	0.0128592	5.49724	3.85771e-08	0.00079483	36934	370851	TRUE	0.0481734	0.0155072	3.10653	0.00189298	0.597256	29375	170465	FALSE	0.0615155	0.00989858	5.14636e-10	1.06345	1.04301	1.08428	1.08351e-05	TRUE	0	Success
X218.1	5:176975471:176982469:clu_45341_-	Uterine leiomyoma	neoplasms	UIMC1	ENSG00000087206.17	-0.54872	0.0853976	-6.42548	1.31455e-10	5.43826e-06	10931	198325	TRUE	-0.20452	0.0996289	-2.05282	0.0400905	0.81866	10829	102538	FALSE	-0.402939	0.0648382	5.14812e-10	0.668353	0.588592	0.758922	1.08351e-05	TRUE	1	Success
X702.1	16:89907368:89907509:clu_84045_+	Actinic keratosis	dermatologic	TCF25,AC092143.3	ENSG00000141002.20,ENSG00000267048.1	-0.591685	0.232313	-2.54693	0.0108676	0.787973	3334	401815	FALSE	-0.676313	0.119197	-5.67391	1.39578e-08	0.00125442	14106	175112	TRUE	-0.658677	0.106052	5.26896e-10	0.517536	0.420404	0.637109	1.10746e-05	TRUE	0	Success
X278	3:49910884:49913220:clu_149090_-	Overweight, obesity and other hyperalimentation	endocrine/metabolic	MON1A	ENSG00000164077.14	0.522056	0.0796012	6.55839	5.43912e-11	2.53898e-06	15643	392947	TRUE	0.166672	0.056213	2.965	0.00302679	0.634542	52280	149678	FALSE	0.284927	0.0459177	5.46418e-10	1.32966	1.21522	1.45488	1.14695e-05	TRUE	1	Success
X244.4	19:49663514:49664674:clu_55150_-	Hypothyroidism NOS	endocrine/metabolic	IRF3	ENSG00000126456.16	0.48018	0.078169	6.14284	8.10601e-10	2.74967e-05	17142	387596	TRUE	0.204352	0.0767309	2.66323	0.00773934	0.703006	24478	163062	FALSE	0.339705	0.0547583	5.51429e-10	1.40453	1.2616	1.56366	1.15591e-05	TRUE	1	Success
X603	2:113259584:113263278:clu_99700_+	Other disorders of testis	genitourinary	PAX8-AS1	ENSG00000189223.15	0.46109	0.0793696	5.8094	6.26966e-09	0.000166458	2512	164430	TRUE	0.245741	0.0865454	2.83944	0.00451926	0.664925	2214	52228	FALSE	0.362712	0.0584954	5.62173e-10	1.43722	1.28154	1.61182	1.17686e-05	TRUE	0	Success
X244.4	3:37173194:37174539:clu_147956_-	Hypothyroidism NOS	endocrine/metabolic	LRRFIP2	ENSG00000093167.18	0.0475767	0.0109325	4.35187	1.3498e-05	0.0714263	17142	387596	FALSE	0.0461862	0.0104769	4.40837	1.04152e-05	0.134827	24478	163062	FALSE	0.0468519	0.00756423	5.87031e-10	1.04797	1.03254	1.06362	1.22543e-05	TRUE	0.0109395	Success
X189.2	1:109690564:109693206:clu_169918_+	Cancer of bladder	neoplasms	GSTM1	ENSG00000134184.13	0.112856	0.0199542	5.65574	1.55177e-08	0.000371043	3110	403354	TRUE	0.0807475	0.0301739	2.67607	0.00744909	0.700825	1260	199510	FALSE	0.103086	0.016644	5.87973e-10	1.10859	1.07301	1.14535	1.22543e-05	TRUE	0	Success
X172.1	16:90169746:90170038:clu_84055_+	Melanomas of skin, dx or hx	neoplasms	FAM157C	ENSG00000260528.5	0.134242	0.0253214	5.30154	1.14828e-07	0.00193916	5264	379551	TRUE	0.119174	0.0370157	3.21955	0.00128392	0.563382	2333	181790	FALSE	0.129439	0.0208993	5.88571e-10	1.13819	1.09251	1.18578	1.22543e-05	TRUE	0	Success
X172.11	16:90169746:90170038:clu_84055_+	Melanomas of skin	neoplasms	FAM157C	ENSG00000260528.5	0.134242	0.0253214	5.30154	1.14828e-07	0.00193916	5264	379551	TRUE	0.119174	0.0370157	3.21955	0.00128392	0.563382	2333	181790	FALSE	0.129439	0.0208993	5.88571e-10	1.13819	1.09251	1.18578	1.22543e-05	TRUE	0	Success
X411.3	2:85579167:85581576:clu_98646_+	Angina pectoris	circulatory system	VAMP8	ENSG00000118640.11	-0.135204	0.023315	-5.79903	6.67005e-09	0.00017619	20864	370851	TRUE	-0.0877484	0.0359616	-2.44006	0.0146847	0.748838	9790	170465	FALSE	-0.12116	0.0195632	5.89295e-10	0.885892	0.852566	0.92052	1.22543e-05	TRUE	0	Success
X272.11	19:19675300:19677864:clu_194610_+	Hypercholesterolemia	endocrine/metabolic	ZNF101	ENSG00000181896.12	0.167976	0.0337677	4.97446	6.54312e-07	0.00785867	39811	365603	TRUE	0.155262	0.0420179	3.69513	0.000219774	0.402433	31715	125625	FALSE	0.162987	0.0263212	5.93233e-10	1.17702	1.11784	1.23934	1.23199e-05	TRUE	0	Success
X278	17:46162525:46170855:clu_138951_-	Overweight, obesity and other hyperalimentation	endocrine/metabolic	KANSL1	ENSG00000120071.14	0.161756	0.0323442	5.00108	5.70101e-07	0.00703085	15643	392947	TRUE	0.099335	0.0251322	3.9525	7.73393e-05	0.305025	52280	149678	FALSE	0.122834	0.0198454	6.03305e-10	1.1307	1.08756	1.17554	1.25124e-05	TRUE	0	Success
X244.4	12:111840477:111841327:clu_162795_-	Hypothyroidism NOS	endocrine/metabolic	MAPKAPK5-AS1	ENSG00000234608.8	-0.145109	0.0343405	-4.22559	2.38316e-05	0.102977	17142	387596	FALSE	-0.143625	0.0317691	-4.52091	6.1575e-06	0.104914	24478	163062	FALSE	-0.144309	0.0233203	6.08741e-10	0.86562	0.826945	0.906104	1.26084e-05	TRUE	0.0212458	Success
X174	11:1884581:1886732:clu_214632_+	Breast cancer	neoplasms	LSP1	ENSG00000130592.15	-0.136392	0.0257102	-5.30496	1.12696e-07	0.0019114	18489	380296	TRUE	-0.143174	0.0449473	-3.18536	0.00144572	0.574359	7093	164845	FALSE	-0.138064	0.0223172	6.15384e-10	0.871043	0.833764	0.90999	1.27291e-05	TRUE	1	Success
X172.2	20:35632923:35658930:clu_132524_-	Other non-epithelial cancer of skin	neoplasms	CPNE1,AL109827.1	ENSG00000214078.12,ENSG00000272897.5	0.119659	0.0245538	4.87332	1.09736e-06	0.0117536	23881	379551	TRUE	0.15237	0.0393385	3.8733	0.000107372	0.334851	9235	181790	FALSE	0.128829	0.0208294	6.21049e-10	1.1375	1.09199	1.1849	1.28272e-05	TRUE	1	Success
X278.1	7:77015855:77018909:clu_155531_+	Obesity	endocrine/metabolic	DTX2P1-UPK3BP1-PMS2P11	ENSG00000265479.6	-0.203558	0.0678528	-2.99999	0.00269985	0.653455	15475	392947	FALSE	-0.224865	0.0415253	-5.41513	6.12429e-08	0.00373097	51643	149678	TRUE	-0.219059	0.0354189	6.21765e-10	0.803274	0.749402	0.86102	1.28272e-05	TRUE	0.00978469	Success
X261.4	11:14519041:14610966:clu_122224_-	Vitamin D deficiency	endocrine/metabolic	PSMA1	ENSG00000129084.17	0.162951	0.228881	0.711945	0.476499	0.979951	966	404870	FALSE	0.283358	0.045966	6.1645	7.07049e-10	0.000109472	34390	155002	TRUE	0.27869	0.0450662	6.24945e-10	1.3214	1.20968	1.44343	1.28758e-05	TRUE	1.45582e-07	Success
X189.21	1:109690366:109690454:clu_169918_+	Malignant neoplasm of bladder	neoplasms	GSTM1	ENSG00000134184.13	-0.127814	0.0232915	-5.48759	4.07459e-08	0.000832909	2675	403354	TRUE	-0.104166	0.035894	-2.90205	0.00370733	0.649513	1057	199510	FALSE	-0.120807	0.0195385	6.28767e-10	0.886205	0.852909	0.920801	1.29375e-05	TRUE	1	Success
X287	2:108621461:108659605:clu_99484_+	Purpura and other hemorrhagic conditions	hematopoietic	LIMS1	ENSG00000169756.16	0.43687	0.160417	2.72334	0.00646259	0.74359	2183	405124	FALSE	0.434717	0.0783602	5.54768	2.89487e-08	0.00212532	10510	184272	TRUE	0.435132	0.070409	6.40765e-10	1.54517	1.34599	1.77382	1.31671e-05	TRUE	9.4321e-09	Success
X174	11:1884323:1884500:clu_214632_+	Breast cancer	neoplasms	LSP1	ENSG00000130592.15	-0.143492	0.0261343	-5.49058	4.00616e-08	0.000821567	18489	380296	TRUE	-0.131572	0.0463656	-2.83771	0.00454385	0.665413	7093	164845	FALSE	-0.140618	0.0227667	6.55466e-10	0.868821	0.830904	0.908468	1.34515e-05	TRUE	0	Success
X278	17:46038686:46039702:clu_138963_-	Overweight, obesity and other hyperalimentation	endocrine/metabolic	KANSL1	ENSG00000120071.14	0.193642	0.0389254	4.9747	6.53471e-07	0.00785634	15643	392947	TRUE	0.124942	0.03204	3.89955	9.637e-05	0.32577	52280	149678	FALSE	0.152689	0.0247377	6.73027e-10	1.16496	1.10983	1.22284	1.37938e-05	TRUE	1	Success
X716.2	12:123413538:123423044:clu_163767_-	Unspecified monoarthritis	musculoskeletal	RILPL2	ENSG00000150977.10	-0.433432	0.0704236	-6.15463	7.52513e-10	2.58629e-05	19738	361422	TRUE	-0.267278	0.518387	-0.515596	0.606137	0.978485	402	174220	FALSE	-0.430421	0.0697826	6.91501e-10	0.650235	0.567114	0.74554	1.41538e-05	TRUE	0	Success
X557.1	1:183563288:183563434:clu_36239_-	Celiac disease	digestive	NCF2	ENSG00000116701.14	-0.405088	0.0728979	-5.55692	2.74578e-08	0.00060306	2137	320783	TRUE	-0.30926	0.111619	-2.77067	0.00559408	0.680556	1351	125371	FALSE	-0.376435	0.0610343	6.93341e-10	0.686303	0.608923	0.773517	1.41699e-05	TRUE	0.87669	Success
X454.1	9:133261374:133262099:clu_87864_-	Varicose veins of lower extremity	circulatory system	ABO	ENSG00000175164.15	0.126005	0.0309037	4.07735	4.55512e-05	0.15227	12608	365256	FALSE	0.193024	0.0401051	4.81295	1.48722e-06	0.0441244	8415	156789	TRUE	0.150974	0.0244792	6.94099e-10	1.16297	1.10849	1.22012	1.41699e-05	TRUE	0.986987	Success
X411	2:85579062:85581606:clu_98647_+	Ischemic Heart Disease	circulatory system	VAMP8	ENSG00000118640.11	-0.0379174	0.00661352	-5.73332	9.84837e-09	0.000247998	36934	370851	TRUE	-0.0224741	0.00836973	-2.68517	0.00724931	0.698654	29375	170465	FALSE	-0.0319814	0.00518907	7.12839e-10	0.968525	0.958724	0.978425	1.45321e-05	TRUE	0	Success
X278.1	3:49910884:49913220:clu_149090_-	Obesity	endocrine/metabolic	MON1A	ENSG00000164077.14	0.522219	0.0800154	6.52648	6.73314e-11	3.05193e-06	15475	392947	TRUE	0.165869	0.0564719	2.9372	0.00331188	0.640947	51643	149678	FALSE	0.284351	0.0461383	7.13698e-10	1.3289	1.214	1.45468	1.45321e-05	TRUE	0	Success
X172.2	20:35003616:35004458:clu_132556_-	Other non-epithelial cancer of skin	neoplasms	TRPC4AP	ENSG00000100991.12	-0.190404	0.034409	-5.53355	3.1382e-08	0.000671335	23881	379551	TRUE	-0.160995	0.058672	-2.74398	0.00606998	0.685689	9235	181790	FALSE	-0.182877	0.0296812	7.21141e-10	0.83287	0.7858	0.88276	1.46646e-05	TRUE	0	Success
X603.1	2:113255549:113259264:clu_99700_+	Hydrocele	genitourinary	PAX8-AS1	ENSG00000189223.15	0.47773	0.0879993	5.4288	5.67347e-08	0.00108993	1561	164430	TRUE	0.29741	0.0920518	3.2309	0.00123402	0.559356	1602	52228	FALSE	0.391627	0.0636093	7.42522e-10	1.47939	1.30598	1.67582	1.50797e-05	TRUE	0	Success
X451.2	9:133367445:133375922:clu_87876_-	Phlebitis and thrombophlebitis of lower extremities	circulatory system	SURF4	ENSG00000148248.14	-0.613361	0.0959607	-6.3918	1.63947e-10	6.54023e-06	4401	365256	TRUE	-0.207729	0.162808	-1.27591	0.201986	0.920235	1428	156789	FALSE	-0.508776	0.0826693	7.53849e-10	0.601231	0.511295	0.706986	1.52899e-05	TRUE	1	Success
X286.1	1:169541075:169541319:clu_35843_-	Congenital coagulation defects	hematopoietic	F5	ENSG00000198734.12	4.79629	0.66997	7.15896	8.12892e-13	5.47924e-08	528	405124	TRUE	1.16446	0.504339	2.30888	0.02095	0.773932	752	184272	FALSE	2.47811	0.402933	7.73933e-10	11.9187	5.41062	26.2551	1.56769e-05	TRUE	0	Success
X603.1	2:113259584:113263278:clu_99700_+	Hydrocele	genitourinary	PAX8-AS1	ENSG00000189223.15	0.603781	0.100031	6.03591	1.58069e-09	4.93382e-05	1561	164430	TRUE	0.267131	0.101031	2.64403	0.00819244	0.707147	1602	52228	FALSE	0.43713	0.0710838	7.77274e-10	1.54826	1.3469	1.77972	1.57242e-05	TRUE	0	Success
X728.71	7:37850735:37857274:clu_153823_+	Contracture of palmar fascia [Dupuytren's disease]	musculoskeletal	NME8	ENSG00000086288.12	0.330678	0.0610298	5.4183	6.01689e-08	0.00115449	4134	375824	TRUE	0.311108	0.106896	2.91039	0.00360977	0.648267	1467	137431	FALSE	0.325867	0.0530001	7.8259e-10	1.38523	1.24855	1.53687	1.58026e-05	TRUE	0.206502	Success
X286.6	1:169541156:169541292:clu_35843_-	Defibrination syndrome	hematopoietic	F5	ENSG00000198734.12	-0.470603	0.0766146	-6.14247	8.12458e-10	2.75001e-05	1161	405124	TRUE	-0.227432	0.174232	-1.30534	0.191777	0.917485	220	184272	FALSE	-0.431202	0.0701335	7.83168e-10	0.649728	0.566282	0.74547	1.58026e-05	TRUE	1	Success
X938	16:89658209:89669286:clu_83928_+	Dermatitis due to solar radiation	dermatologic	SPATA33	ENSG00000167523.13	-0.688662	0.124481	-5.53225	3.16151e-08	0.000673561	3247	400790	TRUE	-0.297216	0.0788055	-3.77152	0.000162257	0.373707	10077	153553	FALSE	-0.409213	0.0665843	7.95641e-10	0.664173	0.582912	0.756761	1.60336e-05	TRUE	0	Success
X244	12:111840477:111841327:clu_162795_-	Hypothyroidism	endocrine/metabolic	MAPKAPK5-AS1	ENSG00000234608.8	-0.145575	0.0335868	-4.33428	1.46239e-05	0.0753559	17968	387596	FALSE	-0.134467	0.0308173	-4.36335	1.28083e-05	0.149809	26215	163062	FALSE	-0.139544	0.0227072	7.97824e-10	0.869755	0.831894	0.909339	1.60569e-05	TRUE	0.0117814	Success
X603	2:113236622:113238090:clu_99700_+	Other disorders of testis	genitourinary	PAX8-AS1	ENSG00000189223.15	0.357813	0.0621415	5.75803	8.50995e-09	0.000217557	2512	164430	TRUE	0.193621	0.0699104	2.76956	0.00561325	0.680891	2214	52228	FALSE	0.285343	0.0464455	8.06634e-10	1.33022	1.21447	1.457	1.62133e-05	TRUE	0	Success
X278.1	17:46517433:46540176:clu_67050_+	Obesity	endocrine/metabolic	LRRC37A2	ENSG00000238083.7	0.345509	0.0926016	3.73113	0.000190622	0.309358	15475	392947	FALSE	0.412974	0.0841116	4.90983	9.11541e-07	0.030988	51643	149678	TRUE	0.382475	0.0622615	8.0956e-10	1.46591	1.2975	1.65617	1.62513e-05	TRUE	0	Success
X454.1	2:68217131:68250819:clu_205997_-	Varicose veins of lower extremity	circulatory system	AC017083.3,PPP3R1	ENSG00000273398.6,ENSG00000221823.11	-0.215103	0.0450713	-4.77251	1.81946e-06	0.017071	12608	365256	TRUE	-0.230765	0.0596464	-3.86888	0.000109337	0.336498	8415	156789	FALSE	-0.220795	0.0359594	8.24555e-10	0.801881	0.74731	0.860437	1.65306e-05	TRUE	0.00708677	Success
X172.2	16:90169503:90170136:clu_84055_+	Other non-epithelial cancer of skin	neoplasms	FAM157C	ENSG00000260528.5	0.0703956	0.013015	5.40879	6.34507e-08	0.00120646	23881	379551	TRUE	0.0616088	0.0210455	2.92741	0.00341794	0.643536	9235	181790	FALSE	0.0679648	0.0110693	8.25592e-10	1.07033	1.04736	1.0938	1.65306e-05	TRUE	0	Success
X172.2	6:166938981:166956142:clu_23887_-	Other non-epithelial cancer of skin	neoplasms	RNASET2	ENSG00000026297.15	-0.512483	0.0939545	-5.45459	4.90853e-08	0.000961887	23881	379551	TRUE	-0.463584	0.163909	-2.8283	0.00467964	0.667779	9235	181790	FALSE	-0.50039	0.0815127	8.31479e-10	0.606294	0.516771	0.711325	1.66272e-05	TRUE	1	Success
X728.71	19:57194001:57194769:clu_199382_+	Contracture of palmar fascia [Dupuytren's disease]	musculoskeletal	ZNF264	ENSG00000083844.10	-0.445997	0.0745759	-5.98045	2.22524e-09	6.56563e-05	4134	375824	TRUE	-0.24428	0.125369	-1.94849	0.0513561	0.835374	1467	137431	FALSE	-0.393275	0.0640934	8.46391e-10	0.674843	0.595176	0.765174	1.69038e-05	TRUE	0	Success
X172	16:89907424:89907885:clu_84045_+	Skin cancer	neoplasms	TCF25,AC092143.3	ENSG00000141002.20,ENSG00000267048.1	0.175902	0.0348956	5.04079	4.63614e-07	0.00601152	28869	379551	TRUE	0.185351	0.0529535	3.50026	0.000464806	0.473767	11070	181790	FALSE	0.178763	0.0291378	8.51178e-10	1.19574	1.12936	1.26601	1.69777e-05	TRUE	0	Success
X288.2	17:40034972:40035117:clu_137969_-	Elevated white blood cell count	hematopoietic	MED24	ENSG00000008838.20	-0.157133	0.440929	-0.356369	0.721565	0.992026	424	399195	FALSE	-0.52809	0.0855008	-6.17643	6.5566e-10	0.000103499	12611	168252	TRUE	-0.514647	0.0839372	8.71488e-10	0.597712	0.507041	0.704597	1.73607e-05	TRUE	1.83025e-08	Success
X174	17:46152966:46170855:clu_138951_-	Breast cancer	neoplasms	KANSL1	ENSG00000120071.14	-0.0462137	0.0095202	-4.85428	1.20826e-06	0.0126301	18489	380296	TRUE	-0.0860932	0.0208735	-4.12453	3.7149e-05	0.242457	7093	164845	FALSE	-0.0530809	0.00866182	8.89092e-10	0.948303	0.93234	0.96454	1.76888e-05	TRUE	0	Success
X427	12:56712908:56713062:clu_161101_-	Cardiac dysrhythmias	circulatory system	NACA	ENSG00000196531.12	-0.0280009	0.00637107	-4.39501	1.1077e-05	0.0626471	30688	373521	FALSE	-0.0253549	0.00592269	-4.28098	1.86068e-05	0.180303	53128	141543	FALSE	-0.0265815	0.00433783	8.90818e-10	0.973769	0.965525	0.982083	1.77007e-05	TRUE	1	Success
X495	1:161215370:161217986:clu_172528_+	Asthma	respiratory	FCER1G	ENSG00000158869.11	0.147135	0.0333898	4.40659	1.05009e-05	0.0604159	30289	368828	FALSE	0.144416	0.0339186	4.25773	2.06512e-05	0.189975	32672	151919	FALSE	0.145797	0.0237949	8.94159e-10	1.15696	1.10424	1.2122	1.77445e-05	TRUE	0	Success
X174.1	11:1884581:1886732:clu_214632_+	Breast cancer [female]	neoplasms	LSP1	ENSG00000130592.15	-0.153496	0.0280461	-5.473	4.42476e-08	0.000887704	15396	192769	TRUE	-0.128093	0.0459163	-2.78971	0.00527555	0.676311	6785	92657	FALSE	-0.146594	0.0239344	9.07918e-10	0.863645	0.824065	0.905125	1.79947e-05	TRUE	1	Success
X401	1:201891568:201891800:clu_173529_+	Hypertension	circulatory system	SHISA4	ENSG00000198892.6	-0.130526	0.026915	-4.84957	1.2373e-06	0.0128477	92239	315631	TRUE	-0.13814	0.0369115	-3.74245	0.000182236	0.385066	80641	121317	FALSE	-0.133169	0.0217474	9.15789e-10	0.875317	0.838791	0.913434	1.81277e-05	TRUE	0.823458	Success
X272.1	1:109214128:109214547:clu_169792_+	Hyperlipidemia	endocrine/metabolic	SARS1	ENSG00000031698.13	0.0974532	0.0209686	4.64757	3.35863e-06	0.0272884	42866	365603	TRUE	0.0938466	0.023583	3.97941	6.90851e-05	0.296307	76081	125625	FALSE	0.0958608	0.0156702	9.51128e-10	1.10061	1.06732	1.13493	1.87849e-05	TRUE	1	Success
X401	8:11844996:11845099:clu_118137_-	Hypertension	circulatory system	CTSB	ENSG00000164733.21	-0.0973482	0.0188979	-5.15128	2.58715e-07	0.00383846	92239	315631	TRUE	-0.087944	0.0265527	-3.31205	0.000926156	0.535239	80641	121317	FALSE	-0.0941863	0.0153966	9.51389e-10	0.910113	0.883059	0.937997	1.87849e-05	TRUE	0.00654804	Success
X411	2:85581605:85581754:clu_98647_+	Ischemic Heart Disease	circulatory system	VAMP8	ENSG00000118640.11	0.213836	0.0361472	5.91571	3.30444e-09	9.32744e-05	36934	370851	TRUE	0.110548	0.0475688	2.32396	0.0201276	0.771416	29375	170465	FALSE	0.176027	0.0287805	9.5849e-10	1.19247	1.12706	1.26167	1.89012e-05	TRUE	1	Success
X174	11:1886866:1887237:clu_214632_+	Breast cancer	neoplasms	LSP1	ENSG00000130592.15	-0.17745	0.033527	-5.29273	1.20503e-07	0.00201324	18489	380296	TRUE	-0.178375	0.0582359	-3.06297	0.00219151	0.609114	7093	164845	FALSE	-0.17768	0.0290559	9.64883e-10	0.83721	0.790864	0.886273	1.89935e-05	TRUE	0	Success
X938	16:90169211:90169309:clu_84055_+	Dermatitis due to solar radiation	dermatologic	FAM157C	ENSG00000260528.5	-0.240197	0.0468123	-5.13106	2.88111e-07	0.00416397	3247	400790	TRUE	-0.107013	0.025743	-4.15696	3.22513e-05	0.230468	10077	153553	FALSE	-0.137937	0.0225572	9.65601e-10	0.871154	0.833477	0.910533	1.89935e-05	TRUE	0	Success
X278	17:46094701:46170855:clu_138951_-	Overweight, obesity and other hyperalimentation	endocrine/metabolic	KANSL1	ENSG00000120071.14	-0.0419719	0.00870459	-4.82182	1.42256e-06	0.014292	15643	392947	TRUE	-0.0280201	0.00708533	-3.95466	7.6644e-05	0.304966	52280	149678	FALSE	-0.0335801	0.00549505	9.90239e-10	0.966977	0.956619	0.977448	1.94537e-05	TRUE	0	Success
X216	17:46352207:46352820:clu_138953_-	Benign neoplasm of skin	neoplasms	ARL17B	ENSG00000228696.9	-0.149696	0.0754316	-1.98452	0.0471975	0.884939	9889	398009	FALSE	-0.321946	0.0530064	-6.07373	1.24976e-09	0.000164231	29294	170794	TRUE	-0.265006	0.0433693	9.93455e-10	0.767201	0.704681	0.835268	1.9491e-05	TRUE	0.00227153	Success
X172.2	1:150293898:150308048:clu_171089_+	Other non-epithelial cancer of skin	neoplasms	MRPS21	ENSG00000266472.5	-0.190051	0.0351001	-5.41455	6.14421e-08	0.00117459	23881	379551	TRUE	-0.1706	0.0599559	-2.84542	0.00443534	0.663437	9235	181790	FALSE	-0.185086	0.030291	9.94632e-10	0.831033	0.78313	0.881865	1.9491e-05	TRUE	0	Success
X938.2	16:90169746:90170136:clu_84055_+	Chronic dermatitis due to solar radiation	dermatologic	FAM157C	ENSG00000260528.5	0.189576	0.0433864	4.36948	1.24541e-05	0.0677084	3107	400790	FALSE	0.120395	0.0268917	4.47704	7.5686e-06	0.115447	7989	153553	FALSE	0.139596	0.0228572	1.01317e-09	1.14981	1.09943	1.20249	1.98295e-05	TRUE	1	Success
X180	2:113197913:113199083:clu_99683_+	Cervical cancer and dysplasia	neoplasms	PSD4	ENSG00000125637.16	0.205011	0.033081	6.19724	5.74607e-10	2.06508e-05	7093	185953	TRUE	0.0834159	0.0405056	2.05937	0.0394589	0.817741	5138	88167	FALSE	0.156358	0.0256218	1.04398e-09	1.16924	1.11198	1.22946	2.04069e-05	TRUE	0	Success
X244.4	19:49664673:49665635:clu_55151_-	Hypothyroidism NOS	endocrine/metabolic	IRF3	ENSG00000126456.16	-0.307343	0.057374	-5.35684	8.46913e-08	0.00151879	17142	387596	TRUE	-0.17527	0.0517805	-3.38487	0.000712115	0.51273	24478	163062	FALSE	-0.234557	0.0384402	1.0484e-09	0.790921	0.733521	0.852814	2.04677e-05	TRUE	0	Success
X272	1:109214128:109214547:clu_169792_+	Disorders of lipoid metabolism	endocrine/metabolic	SARS1	ENSG00000031698.13	0.0973002	0.0209436	4.64581	3.38741e-06	0.0274891	42987	365603	TRUE	0.0931349	0.0235605	3.95301	7.71743e-05	0.305025	76333	125625	FALSE	0.0954616	0.0156531	1.0703e-09	1.10017	1.06693	1.13444	2.08693e-05	TRUE	0	Success
X938	16:90169746:90170136:clu_84055_+	Dermatitis due to solar radiation	dermatologic	FAM157C	ENSG00000260528.5	0.19045	0.0424507	4.48639	7.24413e-06	0.0473785	3247	400790	TRUE	0.107671	0.0241172	4.46447	8.0266e-06	0.119344	10077	153553	FALSE	0.127869	0.0209694	1.07466e-09	1.1364	1.09065	1.18408	2.09281e-05	TRUE	0	Success
X174	17:46094701:46170855:clu_138951_-	Breast cancer	neoplasms	KANSL1	ENSG00000120071.14	0.0408996	0.00848752	4.8188	1.44425e-06	0.0144609	18489	380296	TRUE	0.0719229	0.0177341	4.05564	4.99971e-05	0.268322	7093	164845	FALSE	0.0466814	0.00765587	1.07762e-09	1.04779	1.03218	1.06363	2.09597e-05	TRUE	1	Success
X174.1	11:1884323:1884500:clu_214632_+	Breast cancer [female]	neoplasms	LSP1	ENSG00000130592.15	-0.159964	0.0285083	-5.61115	2.00992e-08	0.000458842	15396	192769	TRUE	-0.118344	0.0473628	-2.49868	0.0124657	0.73765	6785	92657	FALSE	-0.148895	0.024425	1.08738e-09	0.861659	0.821381	0.903913	2.11232e-05	TRUE	0	Success
X250	19:7904068:7905808:clu_191904_+	Diabetes mellitus	endocrine/metabolic	MAP2K7	ENSG00000076984.17	-0.288922	0.0464406	-6.22133	4.92963e-10	1.79275e-05	23734	384854	TRUE	-0.104819	0.0370263	-2.83092	0.00464138	0.667232	53717	144139	FALSE	-0.176366	0.028951	1.11591e-09	0.838311	0.792066	0.887256	2.16505e-05	TRUE	1	Success
X471	2:232847571:232850262:clu_102459_+	Nasal polyps	respiratory	GIGYF2	ENSG00000204120.14	0.984648	0.161413	6.10018	1.05951e-09	3.45895e-05	3577	387455	TRUE	0.445522	0.249605	1.78491	0.0742759	0.85905	1690	137435	FALSE	0.825673	0.135541	1.11737e-09	2.28342	1.75069	2.97824	2.1652e-05	TRUE	0.420737	Success
X401.1	1:201891568:201891800:clu_173529_+	Essential hypertension	circulatory system	SHISA4	ENSG00000198892.6	-0.130321	0.0269474	-4.83613	1.32389e-06	0.0135578	91934	315631	TRUE	-0.137463	0.0370817	-3.70702	0.000209713	0.398426	79438	121317	FALSE	-0.132789	0.0217992	1.11884e-09	0.87565	0.839024	0.913874	2.16538e-05	TRUE	0.942621	Success
X180	2:113235570:113235792:clu_99700_+	Cervical cancer and dysplasia	neoplasms	PAX8-AS1	ENSG00000189223.15	-0.289261	0.0436861	-6.62135	3.55933e-11	1.73395e-06	7093	185953	TRUE	-0.0823779	0.0520972	-1.58123	0.113825	0.885576	5138	88167	FALSE	-0.203848	0.0334745	1.13171e-09	0.815587	0.763794	0.870892	2.18758e-05	TRUE	1	Success
X174.1	11:1872291:1872386:clu_214694_+	Breast cancer [female]	neoplasms	LSP1	ENSG00000130592.15	-0.123044	0.0227824	-5.40085	6.63275e-08	0.00125116	15396	192769	TRUE	-0.106225	0.0374438	-2.83692	0.00455507	0.665811	6785	92657	FALSE	-0.1185	0.0194629	1.13963e-09	0.888252	0.855006	0.922791	2.20016e-05	TRUE	0	Success
X245	1:89110266:89112472:clu_32452_-	Thyroiditis	endocrine/metabolic	GBP2	ENSG00000162645.13	-0.405024	0.253394	-1.5984	0.109954	0.925539	338	387596	FALSE	-0.476061	0.0809558	-5.88051	4.09016e-09	0.000453624	4032	163062	TRUE	-0.469482	0.0771157	1.1432e-09	0.625326	0.537606	0.727359	2.20433e-05	TRUE	0.390909	Success
X172	11:64347985:64350806:clu_216741_+	Skin cancer	neoplasms	CCDC88B	ENSG00000168071.22	0.0388719	0.0074257	5.23478	1.65181e-07	0.00262507	28869	379551	TRUE	0.0411611	0.0132692	3.10201	0.0019221	0.598809	11070	181790	FALSE	0.0394179	0.00648002	1.17964e-09	1.04021	1.02708	1.0535	2.27178e-05	TRUE	0	Success
X411.2	15:90884544:90885037:clu_112550_+	Myocardial infarction	circulatory system	FES	ENSG00000182511.12	0.0721398	0.0106208	6.79232	1.10346e-11	6.11903e-07	14767	370851	TRUE	0.0158243	0.0138103	1.14583	0.251866	0.932836	10046	170465	FALSE	0.0512109	0.00841904	1.1814e-09	1.05254	1.03532	1.07006	2.27238e-05	TRUE	0.939387	Success
X562	9:133251152:133252478:clu_87864_-	Diverticulosis and diverticulitis	digestive	ABO	ENSG00000175164.15	-0.0785119	0.0119011	-6.59702	4.19502e-11	1.99394e-06	34756	320783	TRUE	-0.0221159	0.0149462	-1.4797	0.138952	0.897859	25504	125371	FALSE	-0.0566292	0.00931015	1.18305e-09	0.944944	0.927857	0.962346	2.27276e-05	TRUE	0	Success
X174.11	22:38992149:38992431:clu_188504_+	Malignant neoplasm of female breast	neoplasms	APOBEC3B	ENSG00000179750.16	0.0603489	0.0136065	4.43531	9.19404e-06	0.0553191	13874	192769	FALSE	0.0879203	0.0203982	4.31019	1.63112e-05	0.16937	6444	92657	FALSE	0.068839	0.0113193	1.19021e-09	1.07126	1.04776	1.0953	2.28371e-05	TRUE	1	Success
X204.12	2:111208661:111208756:clu_207530_-	Lymphoid leukemia, chronic	neoplasms	MIR4435-2HG	ENSG00000172965.17	-0.955207	0.212136	-4.50281	6.70595e-06	0.0452204	793	402440	TRUE	-1.01213	0.24741	-4.09089	4.29717e-05	0.25272	581	196147	FALSE	-0.979323	0.161043	1.19333e-09	0.375565	0.273907	0.514953	2.28689e-05	TRUE	0.00474239	Success
X317	14:103574170:103587274:clu_77356_+	Alcohol-related disorders	mental disorders	COA8,AL139300.1	ENSG00000256053.7,ENSG00000256500.5	0.153176	0.0369376	4.14689	3.37024e-05	0.127535	15517	381134	FALSE	0.189982	0.0422618	4.49536	6.94531e-06	0.111024	15249	157345	FALSE	0.169116	0.0278119	1.19657e-09	1.18426	1.12143	1.2506	2.2903e-05	TRUE	1	Success
X244	6:35642843:35688804:clu_21003_-	Hypothyroidism	endocrine/metabolic	FKBP5	ENSG00000096060.14	0.0662359	0.014477	4.57526	4.75623e-06	0.0354175	17968	387596	TRUE	0.0554145	0.013714	4.04072	5.32884e-05	0.27178	26215	163062	FALSE	0.0605326	0.00995608	1.20212e-09	1.0624	1.04187	1.08334	2.2981e-05	TRUE	1	Success
X172	20:34516461:34526268:clu_4892_+	Skin cancer	neoplasms	DYNLRB1	ENSG00000125971.16	-0.230613	0.0432532	-5.33169	9.73004e-08	0.00169318	28869	379551	TRUE	-0.216903	0.0741399	-2.92559	0.00343803	0.644126	11070	181790	FALSE	-0.227131	0.0373601	1.20544e-09	0.796816	0.740554	0.857353	2.30165e-05	TRUE	0	Success
X427	12:56712895:56713657:clu_161101_-	Cardiac dysrhythmias	circulatory system	NACA	ENSG00000196531.12	0.0292222	0.00667149	4.38016	1.1859e-05	0.0656222	30688	373521	FALSE	0.0264317	0.0062556	4.22529	2.38638e-05	0.203555	53128	141543	FALSE	0.0277373	0.00456332	1.21461e-09	1.02813	1.01897	1.03736	2.31631e-05	TRUE	0	Success
X218	5:176975471:176982469:clu_45341_-	Benign neoplasm of uterus	neoplasms	UIMC1	ENSG00000087206.17	-0.51548	0.0843591	-6.11055	9.92889e-10	3.26875e-05	11212	198325	TRUE	-0.217739	0.0988063	-2.20369	0.027546	0.79346	11037	102538	FALSE	-0.389949	0.0641566	1.21632e-09	0.677092	0.597085	0.767819	2.31676e-05	TRUE	1	Success
X172	13:112875941:112881813:clu_143457_+	Skin cancer	neoplasms	ATP11A	ENSG00000068650.18	-0.169755	0.0367445	-4.61989	3.83952e-06	0.0301868	28869	379551	TRUE	-0.256133	0.0621227	-4.12302	3.7393e-05	0.243478	11070	181790	FALSE	-0.192142	0.0316263	1.23683e-09	0.825189	0.775591	0.877959	2.35296e-05	TRUE	6.66142e-17	Success
X172.2	19:201662:201756:clu_47345_-	Other non-epithelial cancer of skin	neoplasms	LINC01002	ENSG00000282508.2	-0.146481	0.0239175	-6.12445	9.09974e-10	3.01482e-05	23881	379551	TRUE	-0.0599691	0.0256343	-2.33941	0.0193144	0.768079	9235	181790	FALSE	-0.106219	0.0174877	1.24813e-09	0.899228	0.868928	0.930584	2.37156e-05	TRUE	0	Success
X172	11:64357340:64357431:clu_216896_+	Skin cancer	neoplasms	CCDC88B	ENSG00000168071.22	-0.226346	0.042493	-5.32666	1.00035e-07	0.00173045	28869	379551	TRUE	-0.20521	0.0701032	-2.92726	0.00341966	0.643575	11070	181790	FALSE	-0.220667	0.0363385	1.25908e-09	0.801984	0.74685	0.861187	2.38946e-05	TRUE	0	Success
X835	20:35740887:35741941:clu_132701_-	Internal derangement of knee	injuries & poisonings	RBM39	ENSG00000131051.24	0.242793	0.0403995	6.00981	1.85739e-09	5.64284e-05	17280	389029	TRUE	0.113455	0.0539837	2.10165	0.0355842	0.810983	9151	186468	FALSE	0.196361	0.032345	1.27235e-09	1.21697	1.14221	1.29662	2.41172e-05	TRUE		B-LORE did not converge for both cohorts
X938.2	16:90169066:90169309:clu_84055_+	Chronic dermatitis due to solar radiation	dermatologic	FAM157C	ENSG00000260528.5	-0.251521	0.0615632	-4.08557	4.39683e-05	0.149536	3107	400790	FALSE	-0.182309	0.039752	-4.58616	4.51464e-06	0.0875917	7989	153553	FALSE	-0.202675	0.0333951	1.28706e-09	0.816543	0.764809	0.871778	2.43665e-05	TRUE	0	Success
X287	20:36544670:36544859:clu_5161_+	Purpura and other hemorrhagic conditions	hematopoietic	MYL9	ENSG00000101335.10	0.572631	0.227402	2.51814	0.0117977	0.794579	2183	405124	FALSE	0.608615	0.110213	5.52216	3.34862e-08	0.00230016	10510	184272	TRUE	0.60177	0.0991787	1.2989e-09	1.82535	1.50288	2.21701	2.44151e-05	TRUE	9.72057e-09	Success
X287	9:89358572:89358721:clu_201403_+	Purpura and other hemorrhagic conditions	hematopoietic	SECISBP2	ENSG00000187742.15	-0.452773	0.179778	-2.51851	0.0117853	0.794461	2183	405124	FALSE	-0.481124	0.0871316	-5.52181	3.35534e-08	0.00230016	10510	184272	TRUE	-0.475731	0.078408	1.30015e-09	0.621431	0.532906	0.724661	2.44151e-05	TRUE	1.01475e-08	Success
X287	10:104254499:104255163:clu_91986_+	Purpura and other hemorrhagic conditions	hematopoietic	GSTO1	ENSG00000148834.13	-0.375597	0.149131	-2.51857	0.0117832	0.794444	2183	405124	FALSE	-0.399101	0.072278	-5.52175	3.3564e-08	0.00230016	10510	184272	TRUE	-0.39463	0.0650415	1.30033e-09	0.673929	0.593267	0.765559	2.44151e-05	TRUE	1.07205e-08	Success
X287	10:104254962:104255163:clu_91986_+	Purpura and other hemorrhagic conditions	hematopoietic	GSTO1	ENSG00000148834.13	0.480425	0.190757	2.51853	0.0117847	0.794461	2183	405124	FALSE	0.510489	0.0924523	5.52165	3.35826e-08	0.00230016	10510	184272	TRUE	0.504771	0.083196	1.3012e-09	1.65661	1.40735	1.95001	2.44151e-05	TRUE	1.01678e-08	Success
X287	12:48941188:48956098:clu_160195_-	Purpura and other hemorrhagic conditions	hematopoietic	ARF3	ENSG00000134287.10	-0.431376	0.171265	-2.51876	0.0117769	0.7944	2183	405124	FALSE	-0.458313	0.0830057	-5.52147	3.36182e-08	0.00230016	10510	184272	TRUE	-0.453189	0.0746951	1.30173e-09	0.635598	0.549036	0.735808	2.44151e-05	TRUE	1.03198e-08	Success
X287	13:44434883:44436044:clu_17749_-	Purpura and other hemorrhagic conditions	hematopoietic	TSC22D1	ENSG00000102804.15	-0.322358	0.128007	-2.51827	0.0117931	0.794492	2183	405124	FALSE	-0.342556	0.0620403	-5.52151	3.36097e-08	0.00230016	10510	184272	TRUE	-0.338714	0.0558288	1.30312e-09	0.712686	0.638816	0.795098	2.44151e-05	TRUE	1.19798e-08	Success
X287	17:44380488:44380600:clu_138651_-	Purpura and other hemorrhagic conditions	hematopoietic	ITGA2B	ENSG00000005961.19	0.510817	0.20283	2.51845	0.0117871	0.794461	2183	405124	FALSE	0.542774	0.0983037	5.5214	3.36313e-08	0.00230016	10510	184272	TRUE	0.536695	0.0884616	1.30331e-09	1.71035	1.43808	2.03415	2.44151e-05	TRUE	1.00105e-08	Success
X287	20:45891379:45891569:clu_5526_+	Purpura and other hemorrhagic conditions	hematopoietic	CTSA	ENSG00000064601.18	0.530072	0.210501	2.51815	0.0117975	0.794576	2183	405124	FALSE	0.56331	0.102022	5.52147	3.3617e-08	0.00230016	10510	184272	TRUE	0.556987	0.0918072	1.30386e-09	1.74541	1.45797	2.08951	2.44151e-05	TRUE	9.89965e-09	Success
X287	14:23377377:23378241:clu_74796_+	Purpura and other hemorrhagic conditions	hematopoietic	CMTM5	ENSG00000166091.21	0.468278	0.18594	2.51844	0.0117878	0.794461	2183	405124	FALSE	0.497557	0.0901181	5.52117	3.36749e-08	0.00230016	10510	184272	TRUE	0.491988	0.0810955	1.30504e-09	1.63556	1.3952	1.91733	2.44151e-05	TRUE	1.04339e-08	Success
X287	17:44380035:44380246:clu_138650_-	Purpura and other hemorrhagic conditions	hematopoietic	ITGA2B	ENSG00000005961.19	0.833403	0.330916	2.51847	0.0117865	0.794461	2183	405124	FALSE	0.885489	0.160382	5.52112	3.36836e-08	0.00230016	10510	184272	TRUE	0.875582	0.144325	1.30524e-09	2.40027	1.80888	3.18502	2.44151e-05	TRUE	9.2982e-09	Success
X716.9	19:10687708:10688550:clu_192501_+	Arthropathy NOS	musculoskeletal	ILF3	ENSG00000129351.17	0.206841	0.0390277	5.29986	1.15893e-07	0.00194871	40875	361422	TRUE	0.20099	0.0680924	2.95173	0.00315998	0.636751	15365	174220	FALSE	0.205395	0.0338603	1.31182e-09	1.22801	1.14916	1.31227	2.45089e-05	TRUE	0	Success
X401	10:103181328:103193236:clu_178370_-	Hypertension	circulatory system	NT5C2	ENSG00000076685.18	0.104154	0.0232658	4.4767	7.58049e-06	0.0486426	92239	315631	TRUE	0.115425	0.0281655	4.0981	4.16562e-05	0.250121	80641	121317	FALSE	0.108726	0.0179375	1.34976e-09	1.11486	1.07634	1.15475	2.51877e-05	TRUE	0	Success
X244	6:35642843:35672592:clu_21003_-	Hypothyroidism	endocrine/metabolic	FKBP5	ENSG00000096060.14	-0.0930128	0.0208068	-4.4703	7.81086e-06	0.0495515	17968	387596	TRUE	-0.0802245	0.0194894	-4.11632	3.8497e-05	0.245665	26215	163062	FALSE	-0.086201	0.014224	1.3592e-09	0.91741	0.892186	0.943346	2.53336e-05	TRUE	0	Success
X244.4	2:190649360:190659158:clu_101050_+	Hypothyroidism NOS	endocrine/metabolic	NAB1	ENSG00000138386.17	-0.091259	0.0197012	-4.63215	3.61884e-06	0.0288581	17142	387596	TRUE	-0.0730637	0.0184436	-3.96146	7.44934e-05	0.302056	24478	163062	FALSE	-0.0815621	0.0134643	1.38104e-09	0.921675	0.897671	0.946322	2.571e-05	TRUE	0.103024	Success
X211	1:155060832:155061904:clu_171773_+	Benign neoplasm of other parts of digestive system	neoplasms	ADAM15	ENSG00000143537.13	0.594537	0.0899283	6.61123	3.81142e-11	1.83391e-06	7163	390343	TRUE	0.150883	0.122191	1.23481	0.216903	0.9244	4839	192165	FALSE	0.438663	0.0724277	1.39061e-09	1.55063	1.34542	1.78715	2.58574e-05	TRUE		B-LORE did not converge for both cohorts
X562.1	7:102587770:102590159:clu_183068_-	Diverticulosis	digestive	RASA4,AC105052.1	ENSG00000105808.17,ENSG00000205236.6	0.088099	0.0148271	5.94178	2.81952e-09	8.09009e-05	34713	320783	TRUE	0.0432853	0.0203765	2.12428	0.033647	0.807045	23844	125371	FALSE	0.0725852	0.011989	1.4101e-09	1.07528	1.05031	1.10085	2.61886e-05	TRUE	0.00234133	Success
X189.2	1:109689129:109689225:clu_169917_+	Cancer of bladder	neoplasms	GSTM1	ENSG00000134184.13	-0.142881	0.025717	-5.55591	2.76177e-08	0.000604827	3110	403354	TRUE	-0.0992303	0.0385385	-2.57483	0.0100288	0.722155	1260	199510	FALSE	-0.129432	0.0213915	1.44274e-09	0.878594	0.842519	0.916214	2.6763e-05	TRUE	1	Success
X401.1	17:48892840:48893409:clu_67378_+	Essential hypertension	circulatory system	ATP5MC1	ENSG00000159199.14	-0.0451551	0.00962242	-4.69269	2.6963e-06	0.0230531	91934	315631	TRUE	-0.0495639	0.0129527	-3.82651	0.000129971	0.352802	79438	121317	FALSE	-0.0467229	0.00772423	1.45857e-09	0.954352	0.940012	0.96891	2.70247e-05	TRUE	1	Success
X244.4	12:9692931:9693825:clu_57882_+	Hypothyroidism NOS	endocrine/metabolic	CLEC2D	ENSG00000069493.15	0.158974	0.0336724	4.72119	2.3447e-06	0.0205886	17142	387596	TRUE	0.132445	0.0346682	3.82037	0.000133253	0.354802	24478	163062	FALSE	0.146096	0.0241544	1.46263e-09	1.15731	1.10379	1.21341	2.70678e-05	TRUE	0	Success
X427	12:56712895:56713062:clu_161101_-	Cardiac dysrhythmias	circulatory system	NACA	ENSG00000196531.12	0.0308896	0.00690223	4.4753	7.63036e-06	0.0488024	30688	373521	TRUE	0.0261386	0.0063766	4.09915	4.14673e-05	0.250121	53128	141543	FALSE	0.0283263	0.00468375	1.46849e-09	1.02873	1.01933	1.03822	2.71441e-05	TRUE	0	Success
X286.6	1:169541075:169541319:clu_35843_-	Defibrination syndrome	hematopoietic	F5	ENSG00000198734.12	2.63346	0.426122	6.18006	6.4076e-10	2.26698e-05	1161	405124	TRUE	0.956521	0.928586	1.03008	0.302971	0.943076	220	184272	FALSE	2.34175	0.38729	1.48018e-09	10.3995	4.86791	22.2166	2.7328e-05	TRUE	0	Success
X189.21	1:109690564:109693206:clu_169918_+	Malignant neoplasm of bladder	neoplasms	GSTM1	ENSG00000134184.13	0.113818	0.0215069	5.29218	1.20865e-07	0.00201714	2675	403354	TRUE	0.0976863	0.0331153	2.94989	0.00317891	0.636992	1057	199510	FALSE	0.109033	0.0180368	1.49403e-09	1.1152	1.07646	1.15533	2.75473e-05	TRUE	0	Success
X172	20:35954333:35954448:clu_132727_-	Skin cancer	neoplasms	SCAND1	ENSG00000171222.10	-0.205481	0.0477972	-4.29902	1.71552e-05	0.0841874	28869	379551	FALSE	-0.365784	0.079763	-4.58589	4.52061e-06	0.0875988	11070	181790	FALSE	-0.247835	0.0409995	1.49558e-09	0.780488	0.720223	0.845797	2.75473e-05	TRUE	0	Success
X189.2	1:109688737:109689048:clu_169917_+	Cancer of bladder	neoplasms	GSTM1	ENSG00000134184.13	0.143285	0.0257908	5.55567	2.76543e-08	0.000604827	3110	403354	TRUE	0.10013	0.0392993	2.54789	0.0108376	0.727613	1260	199510	FALSE	0.130294	0.0215622	1.51542e-09	1.13916	1.09202	1.18834	2.78793e-05	TRUE	0	Success
X695.42	7:128938245:128942071:clu_157291_+	Systemic lupus erythematosus	dermatologic	IRF5	ENSG00000128604.20	0.273515	0.0917741	2.9803	0.00287962	0.659771	394	399541	FALSE	0.198537	0.037385	5.31059	1.09269e-07	0.0057148	2569	160430	TRUE	0.209208	0.0346226	1.51718e-09	1.2327	1.15182	1.31926	2.78793e-05	TRUE	0	Success
X427.2	10:103897719:103898877:clu_178453_-	Atrial fibrillation and flutter	circulatory system	STN1	ENSG00000107960.11	0.464125	0.0729217	6.3647	1.95669e-10	7.70739e-06	18858	373521	TRUE	0.151362	0.100334	1.50858	0.131405	0.894406	12761	141543	FALSE	0.35602	0.0589879	1.58504e-09	1.42764	1.27176	1.60261	2.90922e-05	TRUE	1	Success
X244	19:49664673:49665635:clu_55151_-	Hypothyroidism	endocrine/metabolic	IRF3	ENSG00000126456.16	-0.294978	0.0560652	-5.26134	1.43013e-07	0.00231992	17968	387596	TRUE	-0.169958	0.0502653	-3.38123	0.000721634	0.513319	26215	163062	FALSE	-0.225669	0.037426	1.6423e-09	0.797982	0.741542	0.858719	3.01078e-05	TRUE	1	Success
X287.3	11:64207524:64210611:clu_216746_+	Thrombocytopenia	hematopoietic	FERMT3	ENSG00000149781.12	0.29562	0.106283	2.78143	0.005412	0.727335	2013	405124	FALSE	0.301366	0.0563589	5.34727	8.92925e-08	0.00488109	8263	184272	TRUE	0.300105	0.0497916	1.66808e-09	1.35	1.22448	1.48839	3.05446e-05	TRUE	5.05725e-07	Success
X574.12	2:43896708:43899219:clu_205489_-	Cholelithiasis with other cholecystitis	digestive	LRPPRC	ENSG00000138095.19	-0.346907	0.0634643	-5.46618	4.59839e-08	0.000913706	6441	388056	TRUE	-0.240125	0.0882877	-2.7198	0.00653217	0.690459	3205	184154	FALSE	-0.310528	0.0515319	1.68131e-09	0.73306	0.662635	0.810969	3.07508e-05	TRUE	0.916404	Success
X242	1:113758733:113759023:clu_33098_-	Thyrotoxicosis with or without goiter	endocrine/metabolic	PHTF1	ENSG00000116793.16	-0.425417	0.158235	-2.68852	0.00717689	0.753479	2248	387596	FALSE	-0.601394	0.109983	-5.46805	4.55024e-08	0.00294031	5498	163062	TRUE	-0.544071	0.0903107	1.69707e-09	0.580381	0.486227	0.692767	3.10029e-05	TRUE	0.457841	Success
X835	20:35277297:35277390:clu_132604_-	Internal derangement of knee	injuries & poisonings	MMP24OS	ENSG00000126005.17	-0.23103	0.0408317	-5.65811	1.53049e-08	0.000368208	17280	389029	TRUE	-0.139824	0.0575345	-2.43026	0.015088	0.750758	9151	186468	FALSE	-0.20048	0.0332983	1.73641e-09	0.818338	0.766635	0.873528	3.16845e-05	TRUE		B-LORE did not converge for both cohorts
X401.1	10:103181328:103193236:clu_178370_-	Essential hypertension	circulatory system	NT5C2	ENSG00000076685.18	0.102872	0.0232918	4.41664	1.00246e-05	0.0585154	91934	315631	FALSE	0.116096	0.0282947	4.10309	4.07664e-05	0.249269	79438	121317	FALSE	0.108213	0.0179827	1.76988e-09	1.11429	1.0757	1.15426	3.22575e-05	TRUE	0	Success
X938	16:90169066:90169309:clu_84055_+	Dermatitis due to solar radiation	dermatologic	FAM157C	ENSG00000260528.5	-0.251323	0.0602317	-4.1726	3.01147e-05	0.119282	3247	400790	FALSE	-0.161162	0.0356542	-4.52014	6.17988e-06	0.105043	10077	153553	FALSE	-0.184557	0.0306816	1.79634e-09	0.831472	0.782945	0.883008	3.2691e-05	TRUE	0	Success
X287.3	10:104254573:104255163:clu_91986_+	Thrombocytopenia	hematopoietic	GSTO1	ENSG00000148834.13	-0.312441	0.151274	-2.0654	0.0388847	0.874293	2013	405124	FALSE	-0.460432	0.0805659	-5.71498	1.09715e-08	0.00105258	8263	184272	TRUE	-0.427731	0.0711096	1.79784e-09	0.651987	0.567164	0.749495	3.2691e-05	TRUE	3.63937e-07	Success
X250	1:39570002:39571097:clu_31087_-	Diabetes mellitus	endocrine/metabolic	PABPC4	ENSG00000090621.14	0.208521	0.0485286	4.29687	1.73226e-05	0.0846521	23734	384854	FALSE	0.189991	0.0450582	4.21656	2.4806e-05	0.205549	53717	144139	FALSE	0.19857	0.0330198	1.81376e-09	1.21966	1.14322	1.3012	3.29421e-05	TRUE	0.0123895	Success
X278	17:46517433:46540176:clu_67050_+	Overweight, obesity and other hyperalimentation	endocrine/metabolic	LRRC37A2	ENSG00000238083.7	0.329208	0.0921281	3.57337	0.000352412	0.391681	15643	392947	FALSE	0.408363	0.0837187	4.8778	1.07276e-06	0.034306	52280	149678	TRUE	0.372562	0.0619582	1.81988e-09	1.45145	1.28547	1.63886	3.30063e-05	TRUE	0	Success
X272.1	1:109214128:109223978:clu_169792_+	Hyperlipidemia	endocrine/metabolic	SARS1	ENSG00000031698.13	-0.0875062	0.0189589	-4.61556	3.9203e-06	0.0306524	42866	365603	TRUE	-0.0823579	0.0213467	-3.8581	0.000114272	0.340958	76081	125625	FALSE	-0.0852359	0.0141753	1.82151e-09	0.918296	0.893133	0.944167	3.30063e-05	TRUE	0	Success
X172	16:89908125:89908585:clu_84045_+	Skin cancer	neoplasms	TCF25,AC092143.3	ENSG00000141002.20,ENSG00000267048.1	0.163589	0.0354651	4.61266	3.97547e-06	0.0309599	28869	379551	TRUE	0.224551	0.056662	3.96299	7.40159e-05	0.301749	11070	181790	FALSE	0.180749	0.0300621	1.82677e-09	1.19811	1.12956	1.27083	3.30194e-05	TRUE	0	Success
X172.2	16:89907424:89907976:clu_84045_+	Other non-epithelial cancer of skin	neoplasms	TCF25,AC092143.3	ENSG00000141002.20,ENSG00000267048.1	0.209483	0.037579	5.57449	2.4826e-08	0.000551453	23881	379551	TRUE	0.134567	0.0532003	2.52944	0.0114244	0.731939	9235	181790	FALSE	0.184546	0.0306938	1.82693e-09	1.20267	1.13245	1.27725	3.30194e-05	TRUE	0	Success
X401	17:48892840:48893409:clu_67378_+	Hypertension	circulatory system	ATP5MC1	ENSG00000159199.14	-0.0450149	0.00961076	-4.6838	2.81603e-06	0.023826	92239	315631	TRUE	-0.0487075	0.012897	-3.77664	0.000158957	0.372281	80641	121317	FALSE	-0.0463333	0.00770636	1.82857e-09	0.954724	0.940411	0.969254	3.30194e-05	TRUE	0	Success
X272.11	19:44901310:44901388:clu_196881_+	Hypercholesterolemia	endocrine/metabolic	TOMM40	ENSG00000130204.13	0.220196	0.0411442	5.35181	8.70798e-08	0.00154567	39811	365603	TRUE	0.163305	0.0572142	2.85427	0.00431359	0.661552	31715	125625	FALSE	0.200804	0.0334038	1.83922e-09	1.22238	1.14492	1.30509	3.31734e-05	TRUE	0.305442	Success
X550.2	19:18589077:18590854:clu_194498_+	Diaphragmatic hernia	digestive	REX1BD	ENSG00000006015.17	-0.335137	0.0580664	-5.77161	7.85156e-09	0.00020328	32684	353292	TRUE	-0.19203	0.0893177	-2.14996	0.031558	0.80274	13596	177057	FALSE	-0.292622	0.0486829	1.84639e-09	0.746304	0.678385	0.821023	3.32354e-05	TRUE	1	Success
X278	8:94527363:94529076:clu_119744_-	Overweight, obesity and other hyperalimentation	endocrine/metabolic	VIRMA	ENSG00000164944.12	-0.163602	0.0331327	-4.93777	7.90212e-07	0.00915345	15643	392947	TRUE	-0.0848358	0.0213856	-3.96695	7.27969e-05	0.300202	52280	149678	FALSE	-0.108	0.0179679	1.84691e-09	0.897628	0.866566	0.929803	3.32354e-05	TRUE	0.475199	Success
X495	17:49375509:49379980:clu_67428_+	Asthma	respiratory	AC091180.5	ENSG00000250948.1	-0.312426	0.0595844	-5.24343	1.57619e-07	0.00252025	30289	368828	TRUE	-0.198867	0.0617326	-3.22143	0.00127554	0.562276	32672	151919	FALSE	-0.257657	0.0428719	1.856e-09	0.77286	0.710571	0.840609	3.33606e-05	TRUE	1	Success
X495	5:132313768:132327277:clu_129411_+	Asthma	respiratory	SLC22A4	ENSG00000197208.6	-0.267207	0.0455183	-5.87032	4.34966e-09	0.000120388	30289	368828	TRUE	-0.128383	0.0551488	-2.32794	0.0199154	0.77059	32672	151919	FALSE	-0.210955	0.0351052	1.864e-09	0.80981	0.755964	0.867492	3.34659e-05	TRUE	0	Success
X245	1:113758733:113759023:clu_33098_-	Thyroiditis	endocrine/metabolic	PHTF1	ENSG00000116793.16	-0.421776	0.40707	-1.03613	0.300143	0.964528	338	387596	FALSE	-0.75664	0.126721	-5.97091	2.35933e-09	0.000281639	4032	163062	TRUE	-0.727056	0.120994	1.86639e-09	0.48333	0.381287	0.612683	3.34704e-05	TRUE	0.204763	Success
X555.1	5:132489483:132490545:clu_44044_-	Regional enteritis	digestive	IRF1	ENSG00000125347.14	-1.09366	0.255647	-4.27801	1.88576e-05	0.0893608	1970	320783	FALSE	-1.17228	0.277608	-4.2228	2.41286e-05	0.203942	2202	125371	FALSE	-1.12974	0.188055	1.88415e-09	0.323118	0.223504	0.467129	3.37502e-05	TRUE	0	Success
X411.2	15:90884639:90885037:clu_112550_+	Myocardial infarction	circulatory system	FES	ENSG00000182511.12	-0.0662161	0.00972843	-6.80645	1.00035e-11	5.60688e-07	14767	370851	TRUE	-0.0126138	0.0126954	-0.99357	0.320432	0.945932	10046	170465	FALSE	-0.0463853	0.00772193	1.89043e-09	0.954674	0.940334	0.969233	3.3824e-05	TRUE	0.943833	Success
X208	11:61789990:61790423:clu_123331_-	Benign neoplasm of colon	neoplasms	TMEM258	ENSG00000134825.16	-0.339001	0.0607899	-5.5766	2.45261e-08	0.000546345	25406	379460	TRUE	-0.18657	0.0668313	-2.79166	0.00524381	0.675765	29037	171584	FALSE	-0.269985	0.0449694	1.92807e-09	0.763391	0.698985	0.83373	3.4458e-05	TRUE	1	Success
X411	2:85579062:85581754:clu_98647_+	Ischemic Heart Disease	circulatory system	VAMP8	ENSG00000118640.11	0.0819049	0.0148644	5.51013	3.58564e-08	0.000746535	36934	370851	TRUE	0.0518209	0.0193155	2.68286	0.00729947	0.699049	29375	170465	FALSE	0.0707153	0.01178	1.93728e-09	1.07328	1.04878	1.09834	3.4583e-05	TRUE	0	Success
X938.2	16:90169211:90169309:clu_84055_+	Chronic dermatitis due to solar radiation	dermatologic	FAM157C	ENSG00000260528.5	-0.234457	0.047853	-4.89953	9.60655e-07	0.0106316	3107	400790	TRUE	-0.116432	0.0286923	-4.05796	4.95033e-05	0.267287	7989	153553	FALSE	-0.147643	0.0246079	1.97527e-09	0.862739	0.822115	0.90537	3.5221e-05	TRUE	0	Success
X172	13:112875941:112881816:clu_143457_+	Skin cancer	neoplasms	ATP11A	ENSG00000068650.18	-0.0815921	0.0174166	-4.68473	2.80332e-06	0.0237549	28869	379551	TRUE	-0.118445	0.0304369	-3.89149	9.96291e-05	0.327774	11070	181790	FALSE	-0.0906825	0.0151167	1.98741e-09	0.913308	0.886644	0.940773	3.53972e-05	TRUE	0.0105277	Success
X172	11:64342680:64343179:clu_216822_+	Skin cancer	neoplasms	CCDC88B	ENSG00000168071.22	-0.214701	0.041567	-5.16516	2.40231e-07	0.0036018	28869	379551	TRUE	-0.228667	0.0749513	-3.05087	0.00228179	0.612484	11070	181790	FALSE	-0.217986	0.0363511	2.01394e-09	0.804137	0.748837	0.863521	3.58288e-05	TRUE	0	Success
X244	2:190649360:190659158:clu_101050_+	Hypothyroidism	endocrine/metabolic	NAB1	ENSG00000138386.17	-0.0919938	0.0192695	-4.77407	1.80538e-06	0.0169912	17968	387596	TRUE	-0.0671224	0.0179045	-3.74892	0.000177597	0.382112	26215	163062	FALSE	-0.0786461	0.0131164	2.02228e-09	0.924367	0.900906	0.948439	3.59364e-05	TRUE	0.0948283	Success
X272	1:109214128:109223978:clu_169792_+	Disorders of lipoid metabolism	endocrine/metabolic	SARS1	ENSG00000031698.13	-0.0874076	0.0189366	-4.6158	3.91577e-06	0.0306323	42987	365603	TRUE	-0.0816373	0.0213261	-3.82804	0.000129168	0.352406	76333	125625	FALSE	-0.0848637	0.01416	2.05736e-09	0.918637	0.893493	0.94449	3.65182e-05	TRUE	0	Success
X286.1	1:169540967:169541211:clu_35843_-	Congenital coagulation defects	hematopoietic	F5	ENSG00000198734.12	2.88152	0.415761	6.93071	4.18731e-12	2.54787e-07	528	405124	TRUE	0.712697	0.319186	2.23286	0.0255584	0.788504	752	184272	FALSE	1.51695	0.25318	2.0778e-09	4.55832	2.7752	7.48713	3.68392e-05	TRUE	1	Success
X451	4:186205302:186208865:clu_96144_+	Phlebitis and thrombophlebitis	circulatory system	CYP4V2	ENSG00000145476.16	-0.617251	0.102892	-5.99904	1.98485e-09	5.95751e-05	4774	365256	TRUE	-0.272826	0.138095	-1.97564	0.0481957	0.831127	2943	156789	FALSE	-0.494301	0.0825078	2.08604e-09	0.609997	0.518914	0.717067	3.69434e-05	TRUE	0.997264	Success
X180	2:113236075:113236209:clu_99706_+	Cervical cancer and dysplasia	neoplasms	PAX8-AS1	ENSG00000189223.15	-0.545139	0.0832583	-6.54756	5.84837e-11	2.68987e-06	7093	185953	TRUE	-0.148783	0.100486	-1.48064	0.138702	0.897742	5138	88167	FALSE	-0.383798	0.0641111	2.14456e-09	0.681269	0.600822	0.772487	3.79369e-05	TRUE	1	Success
X174.1	11:1880224:1881432:clu_214632_+	Breast cancer [female]	neoplasms	LSP1	ENSG00000130592.15	0.0848129	0.0154419	5.4924	3.96515e-08	0.000814798	15396	192769	TRUE	0.0631025	0.0254562	2.47887	0.0131801	0.741476	6785	92657	FALSE	0.078973	0.0132027	2.20961e-09	1.08218	1.05453	1.11054	3.90434e-05	TRUE	0	Success
X189.2	1:109688737:109689225:clu_169917_+	Cancer of bladder	neoplasms	GSTM1	ENSG00000134184.13	0.252623	0.0447235	5.64855	1.61806e-08	0.000382218	3110	403354	TRUE	0.153218	0.0658227	2.32775	0.0199256	0.770649	1260	199510	FALSE	0.221226	0.0369924	2.22702e-09	1.24761	1.16035	1.34142	3.93066e-05	TRUE	1	Success
X427.2	7:74780835:74782939:clu_155020_+	Atrial fibrillation and flutter	circulatory system	NCF1	ENSG00000158517.15	0.161975	0.0337718	4.79616	1.61732e-06	0.0156477	18858	373521	TRUE	0.174707	0.0488832	3.57397	0.000351604	0.44634	12761	141543	FALSE	0.166089	0.0277856	2.26582e-09	1.18068	1.1181	1.24676	3.99463e-05	TRUE	1	Success
X242	1:113758848:113759023:clu_33098_-	Thyrotoxicosis with or without goiter	endocrine/metabolic	PHTF1	ENSG00000116793.16	0.325052	0.131166	2.47817	0.0132059	0.803484	2248	387596	FALSE	0.511703	0.0920338	5.55995	2.69854e-08	0.00203861	5498	163062	TRUE	0.450126	0.0753383	2.30468e-09	1.56851	1.35319	1.81809	4.05858e-05	TRUE	0.65529	Success
X250.2	3:49910884:49913220:clu_149090_-	Type 2 diabetes	endocrine/metabolic	MON1A	ENSG00000164077.14	0.358923	0.0681273	5.26841	1.37613e-07	0.00224163	22220	384854	TRUE	0.211602	0.0657893	3.21635	0.00129832	0.56444	37158	144139	FALSE	0.282691	0.0473251	2.3238e-09	1.32669	1.20917	1.45564	4.08763e-05	TRUE	1	Success
X172	13:112875941:112881876:clu_143457_+	Skin cancer	neoplasms	ATP11A	ENSG00000068650.18	0.14035	0.0293855	4.77616	1.78678e-06	0.0168626	28869	379551	TRUE	0.194573	0.0526329	3.6968	0.000218338	0.402047	11070	181790	FALSE	0.153235	0.0256575	2.33877e-09	1.1656	1.10843	1.22571	4.10935e-05	TRUE	1.4951e-17	Success
X278.1	17:46311275:46337272:clu_138954_-	Obesity	endocrine/metabolic	ARL17B	ENSG00000228696.9	0.0641973	0.0260895	2.46066	0.0138681	0.807005	15475	392947	FALSE	0.110722	0.0196938	5.6222	1.88536e-08	0.00159946	51643	149678	TRUE	0.0938348	0.0157183	2.3758e-09	1.09838	1.06506	1.13274	4.16972e-05	TRUE	0	Success
X272.11	11:117207160:117207654:clu_126157_-	Hypercholesterolemia	endocrine/metabolic	PCSK7	ENSG00000160613.13	-0.0838457	0.015135	-5.53987	3.02702e-08	0.000652009	39811	365603	TRUE	-0.0490468	0.0184843	-2.65343	0.00796782	0.704876	31715	125625	FALSE	-0.0698791	0.0117103	2.41163e-09	0.932507	0.911347	0.954157	4.22787e-05	TRUE	0.348712	Success
X174.1	17:46162525:46170855:clu_138951_-	Breast cancer [female]	neoplasms	KANSL1	ENSG00000120071.14	-0.162315	0.034375	-4.72188	2.33669e-06	0.0205516	15396	192769	TRUE	-0.245172	0.0641825	-3.81992	0.000133494	0.354957	6785	92657	FALSE	-0.180784	0.0303026	2.43172e-09	0.834615	0.786488	0.885687	4.25831e-05	TRUE	1	Success
X366	17:81559416:81565505:clu_141492_-	Cataract	sense organs	NPLOC4	ENSG00000182446.14	0.145658	0.0199056	7.31744	2.52751e-13	1.88213e-08	27154	381436	TRUE	0.0127213	0.0238718	0.532901	0.594102	0.977514	28323	173635	FALSE	0.0911356	0.015288	2.50321e-09	1.09542	1.06308	1.12874	4.37859e-05	TRUE	1	Success
X459	9:133251152:133275162:clu_87864_-	Other disorders of circulatory system	circulatory system	ABO	ENSG00000175164.15	-0.0728098	0.0112116	-6.49414	8.35088e-11	3.68896e-06	21005	381465	TRUE	-0.0114238	0.0203967	-0.56008	0.575425	0.976031	6353	183194	FALSE	-0.0585659	0.00982513	2.50957e-09	0.943116	0.925128	0.961454	4.38482e-05	TRUE		B-LORE did not converge for both cohorts
X287	20:45891425:45891569:clu_5526_+	Purpura and other hemorrhagic conditions	hematopoietic	CTSA	ENSG00000064601.18	-0.445852	0.174254	-2.55863	0.0105085	0.785128	2183	405124	FALSE	-0.462271	0.0858621	-5.38387	7.28994e-08	0.00417577	10510	184272	TRUE	-0.459063	0.0770197	2.51725e-09	0.631875	0.543339	0.734839	4.39333e-05	TRUE	1.01974e-08	Success
X495	17:49223669:49224264:clu_139304_-	Asthma	respiratory	PHOSPHO1	ENSG00000173868.11	-0.248614	0.0444286	-5.59581	2.1959e-08	0.000495511	30289	368828	TRUE	-0.133081	0.049629	-2.68152	0.00732886	0.699337	32672	151919	FALSE	-0.197216	0.0331022	2.55665e-09	0.821013	0.769437	0.876047	4.45711e-05	TRUE	0	Success
X278	17:46311275:46337272:clu_138954_-	Overweight, obesity and other hyperalimentation	endocrine/metabolic	ARL17B	ENSG00000228696.9	0.059842	0.0259442	2.30657	0.0210789	0.836401	15643	392947	FALSE	0.112096	0.019603	5.71833	1.07578e-08	0.00104489	52280	149678	TRUE	0.0931057	0.0156404	2.6341e-09	1.09758	1.06444	1.13175	4.58702e-05	TRUE	1	Success
X244	6:167123223:167136038:clu_117675_+	Hypothyroidism	endocrine/metabolic	CCR6	ENSG00000112486.16	0.240063	0.0473481	5.07018	3.97435e-07	0.00533019	17968	387596	TRUE	0.152868	0.0450825	3.39085	0.000696766	0.510797	26215	163062	FALSE	0.19433	0.0326497	2.64952e-09	1.2145	1.13921	1.29476	4.60875e-05	TRUE	1	Success
X278.1	17:45406083:45410232:clu_138748_-	Obesity	endocrine/metabolic	ARHGAP27	ENSG00000159314.11	0.201906	0.0389866	5.17886	2.23249e-07	0.0033796	15475	392947	TRUE	0.102619	0.0286815	3.57787	0.000346405	0.445008	51643	149678	FALSE	0.137485	0.0231031	2.66628e-09	1.14738	1.09659	1.20053	4.63275e-05	TRUE	0.00127031	Success
X172.2	11:64357340:64357431:clu_216896_+	Other non-epithelial cancer of skin	neoplasms	CCDC88B	ENSG00000168071.22	-0.238325	0.046438	-5.1321	2.86524e-07	0.00415255	23881	379551	TRUE	-0.229864	0.076282	-3.01334	0.00258387	0.621748	9235	181790	FALSE	-0.236037	0.039666	2.6715e-09	0.789752	0.730678	0.853601	4.63666e-05	TRUE	0	Success
X562.1	9:133261374:133262099:clu_87864_-	Diverticulosis	digestive	ABO	ENSG00000175164.15	-0.127126	0.01975	-6.43677	1.22044e-10	5.0758e-06	34713	320783	TRUE	-0.0344552	0.0270372	-1.27436	0.202535	0.920368	23844	125371	FALSE	-0.0948824	0.0159482	2.691e-09	0.90948	0.881491	0.938358	4.66408e-05	TRUE	0.97448	Success
X174.1	11:1886866:1887237:clu_214632_+	Breast cancer [female]	neoplasms	LSP1	ENSG00000130592.15	-0.195872	0.0365716	-5.35585	8.51536e-08	0.00152358	15396	192769	TRUE	-0.157486	0.0594776	-2.64783	0.00810106	0.706134	6785	92657	FALSE	-0.185341	0.0311535	2.69326e-09	0.830821	0.781608	0.883133	4.66408e-05	TRUE	1	Success
X250.2	19:7904068:7909755:clu_191904_+	Type 2 diabetes	endocrine/metabolic	MAP2K7	ENSG00000076984.17	0.210228	0.0362723	5.79582	6.79869e-09	0.000178984	22220	384854	TRUE	0.0896675	0.0315321	2.84369	0.00445945	0.663962	37158	144139	FALSE	0.14156	0.0237972	2.70435e-09	1.15207	1.09957	1.20708	4.67811e-05	TRUE	0	Success
X287.3	7:596304:606193:clu_179290_-	Thrombocytopenia	hematopoietic	PRKAR1B	ENSG00000188191.15	0.304104	0.129916	2.34077	0.019244	0.830335	2013	405124	FALSE	0.354174	0.0646582	5.47764	4.31039e-08	0.00282029	8263	184272	TRUE	0.344234	0.0578854	2.73399e-09	1.41091	1.25958	1.58042	4.72415e-05	TRUE	7.69743e-07	Success
X318	3:48693179:48695090:clu_148561_-	Tobacco use disorder	mental disorders	IP6K2	ENSG00000068745.15	-0.100801	0.0334418	-3.01423	0.00257636	0.648171	14348	381134	FALSE	-0.14583	0.0278903	-5.2287	1.70702e-07	0.00806466	30111	157345	TRUE	-0.127358	0.021419	2.74675e-09	0.880418	0.844222	0.918166	4.74095e-05	TRUE	0.0151958	Success
X208	11:61848413:61857011:clu_216392_+	Benign neoplasm of colon	neoplasms	FADS2	ENSG00000134824.14	0.175686	0.0374738	4.68825	2.75556e-06	0.0233935	25406	379460	TRUE	0.158532	0.0432063	3.66919	0.000243317	0.409559	29037	171584	FALSE	0.168322	0.0283093	2.7509e-09	1.18332	1.11945	1.25083	4.74289e-05	TRUE	0	Success
X189.2	1:109671382:109671473:clu_169916_+	Cancer of bladder	neoplasms	GSTM4,GSTM2	ENSG00000168765.17,ENSG00000213366.13	0.16953	0.0321055	5.28042	1.28891e-07	0.00211942	3110	403354	TRUE	0.138171	0.0496513	2.78282	0.00538885	0.67776	1260	199510	FALSE	0.160284	0.0269602	2.76093e-09	1.17384	1.11343	1.23754	4.75494e-05	TRUE	0	Success
X603	2:113255549:113259264:clu_99700_+	Other disorders of testis	genitourinary	PAX8-AS1	ENSG00000189223.15	0.344127	0.0699152	4.92207	8.56332e-07	0.00975701	2512	164430	TRUE	0.268811	0.0789175	3.40623	0.000658678	0.505748	2214	52228	FALSE	0.311008	0.0523321	2.7991e-09	1.3648	1.23175	1.51222	4.81536e-05	TRUE	0	Success
X695.4	1:183570839:183573185:clu_36237_-	Lupus (localized and systemic)	dermatologic	NCF2	ENSG00000116701.14	-0.550033	0.124807	-4.40705	1.04786e-05	0.0603321	480	399541	FALSE	-0.292481	0.0667585	-4.38119	1.18036e-05	0.143531	2738	160430	FALSE	-0.349776	0.0588664	2.81789e-09	0.704846	0.628038	0.791047	4.84237e-05	TRUE	9.15887e-10	Success
X172.2	20:35713857:35714185:clu_132695_-	Other non-epithelial cancer of skin	neoplasms	RBM39	ENSG00000131051.24	0.235177	0.0589057	3.99242	6.54014e-05	0.185939	23881	379551	FALSE	0.443718	0.0926034	4.7916	1.65458e-06	0.0467193	9235	181790	TRUE	0.295251	0.0497023	2.84329e-09	1.34346	1.21876	1.48093	4.88066e-05	TRUE	0	Success
X401.1	19:11194042:11194503:clu_50434_-	Essential hypertension	circulatory system	KANK2	ENSG00000197256.10	0.138785	0.0254951	5.44362	5.22097e-08	0.00101548	91934	315631	TRUE	0.0923402	0.0355168	2.5999	0.00932496	0.716667	79438	121317	FALSE	0.122991	0.0207114	2.87918e-09	1.13087	1.08589	1.17773	4.93685e-05	TRUE	1	Success
X835	20:35740989:35741941:clu_132701_-	Internal derangement of knee	injuries & poisonings	RBM39	ENSG00000131051.24	-0.250938	0.0427414	-5.87108	4.32962e-09	0.000120045	17280	389029	TRUE	-0.117569	0.0570754	-2.05988	0.03941	0.817645	9151	186468	FALSE	-0.203019	0.0342118	2.95349e-09	0.816263	0.763323	0.872875	5.05871e-05	TRUE		B-LORE did not converge for both cohorts
X211	1:155060343:155062245:clu_171773_+	Benign neoplasm of other parts of digestive system	neoplasms	ADAM15	ENSG00000143537.13	-0.0818887	0.0131898	-6.20848	5.35e-10	1.9277e-05	7163	390343	TRUE	-0.0284484	0.0172603	-1.6482	0.0993113	0.877011	4839	192165	FALSE	-0.0621868	0.0104801	2.96031e-09	0.939707	0.920602	0.959209	5.06485e-05	TRUE		B-LORE did not converge for both cohorts
X250.2	11:65539881:65540013:clu_124194_-	Type 2 diabetes	endocrine/metabolic	LTBP3	ENSG00000168056.16	-0.112475	0.024692	-4.55511	5.23583e-06	0.0379192	22220	384854	TRUE	-0.0904593	0.0234554	-3.85665	0.00011495	0.341482	37158	144139	FALSE	-0.100902	0.0170058	2.96773e-09	0.904022	0.874386	0.934662	5.07199e-05	TRUE	0	Success
X287.3	10:46013026:46013550:clu_176474_-	Thrombocytopenia	hematopoietic	NCOA4	ENSG00000266412.5	0.338867	0.143517	2.36117	0.0182174	0.826715	2013	405124	FALSE	0.588898	0.10475	5.62193	1.88833e-08	0.00159946	8263	184272	TRUE	0.501996	0.0846101	2.9737e-09	1.65201	1.39956	1.95	5.07665e-05	TRUE	3.24572e-07	Success
X174.1	17:46038686:46039702:clu_138963_-	Breast cancer [female]	neoplasms	KANSL1	ENSG00000120071.14	-0.190266	0.0412992	-4.60702	4.08481e-06	0.0315804	15396	192769	TRUE	-0.329438	0.0816782	-4.03337	5.49832e-05	0.275532	6785	92657	FALSE	-0.218603	0.0368557	3.00513e-09	0.803641	0.747635	0.863842	5.1247e-05	TRUE	1	Success
X706.2	14:75023018:75030543:clu_212823_-	Sebaceous cyst	dermatologic	MLH3	ENSG00000119684.15	0.422936	0.0726671	5.82019	5.8782e-09	0.000157401	9554	398068	TRUE	0.184699	0.0707139	2.61191	0.00900367	0.714032	13157	168593	FALSE	0.300573	0.0506787	3.01203e-09	1.35063	1.22292	1.49168	5.13088e-05	TRUE	0.13318	Success
X411.3	2:85581656:85581754:clu_98647_+	Angina pectoris	circulatory system	VAMP8	ENSG00000118640.11	0.0940071	0.0165304	5.68691	1.29358e-08	0.000317563	20864	370851	TRUE	0.0533516	0.0245953	2.16918	0.0300689	0.799375	9790	170465	FALSE	0.0813567	0.0137197	3.0305e-09	1.08476	1.05598	1.11432	5.15673e-05	TRUE	0	Success
X495	2:241756014:241767710:clu_102892_+	Asthma	respiratory	D2HGDH	ENSG00000180902.18	0.14362	0.0258352	5.55908	2.71207e-08	0.000596494	30289	368828	TRUE	0.0768849	0.0285254	2.69531	0.00703226	0.696451	32672	151919	FALSE	0.113547	0.0191489	3.03505e-09	1.12024	1.07898	1.16309	5.15886e-05	TRUE	1	Success
X401.1	17:48893456:48895156:clu_67379_+	Essential hypertension	circulatory system	ATP5MC1	ENSG00000159199.14	-0.179711	0.0344316	-5.21938	1.79521e-07	0.00281945	91934	315631	TRUE	-0.130895	0.0444746	-2.94313	0.00324909	0.639247	79438	121317	FALSE	-0.161417	0.027226	3.05156e-09	0.850937	0.806719	0.897579	5.17579e-05	TRUE	1	Success
X172.2	13:112878303:112881876:clu_143457_+	Other non-epithelial cancer of skin	neoplasms	ATP11A	ENSG00000068650.18	0.156709	0.0354148	4.42496	9.64608e-06	0.056965	23881	379551	FALSE	0.261266	0.0620825	4.20837	2.57217e-05	0.207228	9235	181790	FALSE	0.18238	0.0307616	3.05164e-09	1.20007	1.12985	1.27465	5.17579e-05	TRUE	6.66765e-48	Success
X318	3:48694240:48695090:clu_148561_-	Tobacco use disorder	mental disorders	IP6K2	ENSG00000068745.15	0.0963248	0.0334244	2.88187	0.00395322	0.695047	14348	381134	FALSE	0.146027	0.027536	5.30314	1.13826e-07	0.00589401	30111	157345	TRUE	0.125933	0.0212527	3.11392e-09	1.13421	1.08793	1.18245	5.27571e-05	TRUE	0.0102888	Success
X411.3	2:85579062:85581606:clu_98647_+	Angina pectoris	circulatory system	VAMP8	ENSG00000118640.11	-0.0491979	0.0085088	-5.782	7.38169e-09	0.000193032	20864	370851	TRUE	-0.0259784	0.0132498	-1.96067	0.0499177	0.833588	9790	170465	FALSE	-0.0424181	0.00715961	3.12976e-09	0.958469	0.945113	0.972014	5.29681e-05	TRUE	0	Success
X459.9	9:133251152:133275162:clu_87864_-	Circulatory disease NEC	circulatory system	ABO	ENSG00000175164.15	-0.0726553	0.0112731	-6.44503	1.1558e-10	4.87173e-06	20764	381465	TRUE	-0.00248845	0.0251755	-0.0988439	0.921262	0.996851	4120	183194	FALSE	-0.0609362	0.0102887	3.16827e-09	0.940883	0.9221	0.96005	5.35618e-05	TRUE	0	Success
X415.1	1:169541156:169541211:clu_35843_-	Acute pulmonary heart disease	circulatory system	F5	ENSG00000198734.12	0.590397	0.135995	4.3413	1.41641e-05	0.0736843	4935	399588	FALSE	0.554616	0.137538	4.03246	5.51962e-05	0.275691	4543	185575	FALSE	0.572708	0.096704	3.17507e-09	1.77306	1.46692	2.14309	5.36188e-05	TRUE	0	Success
X278.1	17:45406083:45429623:clu_138748_-	Obesity	endocrine/metabolic	ARHGAP27	ENSG00000159314.11	-0.170562	0.0338327	-5.04134	4.62277e-07	0.00599916	15475	392947	TRUE	-0.0899551	0.0246136	-3.65469	0.000257498	0.414568	51643	149678	FALSE	-0.117853	0.0199037	3.19695e-09	0.888827	0.85482	0.924186	5.39302e-05	TRUE	0.000901414	Success
X244	3:37173194:37174539:clu_147956_-	Hypothyroidism	endocrine/metabolic	LRRFIP2	ENSG00000093167.18	0.0444431	0.010693	4.15629	3.23464e-05	0.124618	17968	387596	FALSE	0.0428711	0.0101721	4.21456	2.5026e-05	0.205731	26215	163062	FALSE	0.0436179	0.00737004	3.25346e-09	1.04458	1.0296	1.05978	5.48242e-05	TRUE	0.000771348	Success
X172	6:166946739:166948570:clu_23880_-	Skin cancer	neoplasms	RNASET2,AL159163.1	ENSG00000026297.15,ENSG00000249141.1	-0.298773	0.0546453	-5.4675	4.56431e-08	0.000908088	28869	379551	TRUE	-0.225379	0.0956862	-2.35539	0.0185031	0.765068	11070	181790	FALSE	-0.280723	0.0474523	3.30082e-09	0.755238	0.688163	0.82885	5.55624e-05	TRUE	1	Success
X574	11:61789235:61789785:clu_123331_-	Cholelithiasis and cholecystitis	digestive	TMEM258	ENSG00000134825.16	-0.332192	0.0630069	-5.2723	1.34721e-07	0.0021991	18675	388056	TRUE	-0.236293	0.0833744	-2.83411	0.00459529	0.666378	12394	184154	FALSE	-0.297332	0.0502674	3.31861e-09	0.742797	0.673103	0.819707	5.58018e-05	TRUE	1	Success
X454.1	20:63965854:63966030:clu_134118_-	Varicose veins of lower extremity	circulatory system	ZNF512B	ENSG00000196700.9	-0.286069	0.0561287	-5.09665	3.45717e-07	0.00480129	12608	365256	TRUE	-0.220138	0.0712861	-3.0881	0.00201444	0.602585	8415	156789	FALSE	-0.260837	0.0440995	3.32402e-09	0.770406	0.706613	0.839959	5.58327e-05	TRUE	0.838934	Success
X702	16:90169211:90169309:clu_84055_+	Degenerative skin conditions and other dermatoses	dermatologic	FAM157C	ENSG00000260528.5	-0.129337	0.0326153	-3.96554	7.323e-05	0.19785	6775	396393	FALSE	-0.0792113	0.0172674	-4.58734	4.48919e-06	0.0875324	26846	160876	FALSE	-0.0901853	0.0152606	3.42771e-09	0.913762	0.886835	0.941506	5.75126e-05	TRUE	0.000260654	Success
X189.2	1:109671382:109689078:clu_169916_+	Cancer of bladder	neoplasms	GSTM2	ENSG00000213366.13	-0.214407	0.0406624	-5.27285	1.34323e-07	0.00219489	3110	403354	TRUE	-0.17182	0.0630366	-2.72571	0.00641632	0.689225	1260	199510	FALSE	-0.201893	0.0341701	3.45283e-09	0.817182	0.764245	0.873786	5.7872e-05	TRUE	0	Success
X172.2	13:112883006:112883099:clu_143473_+	Other non-epithelial cancer of skin	neoplasms	ATP11A	ENSG00000068650.18	-0.167487	0.0373151	-4.48845	7.17449e-06	0.04714	23881	379551	TRUE	-0.281377	0.0684594	-4.11013	3.95437e-05	0.247514	9235	181790	FALSE	-0.193573	0.0327641	3.46082e-09	0.824009	0.772757	0.878661	5.79439e-05	TRUE	1.08564e-50	Success
X174.1	22:38992149:38992431:clu_188504_+	Breast cancer [female]	neoplasms	APOBEC3B	ENSG00000179750.16	0.0567998	0.0129851	4.37423	1.21864e-05	0.0667487	15396	192769	FALSE	0.08209	0.0199715	4.11035	3.95054e-05	0.247497	6785	92657	FALSE	0.0643142	0.0108864	3.46765e-09	1.06643	1.04391	1.08943	5.79961e-05	TRUE	1	Success
X174	11:1872291:1872386:clu_214694_+	Breast cancer	neoplasms	LSP1	ENSG00000130592.15	-0.103227	0.0209166	-4.93517	8.00807e-07	0.00924877	18489	380296	TRUE	-0.119706	0.0366142	-3.26939	0.00107779	0.54696	7093	164845	FALSE	-0.107282	0.018162	3.48489e-09	0.898272	0.866859	0.930825	5.82222e-05	TRUE	0	Success
X287	3:49020570:49022346:clu_104630_+	Purpura and other hemorrhagic conditions	hematopoietic	NDUFAF3	ENSG00000178057.15	-0.279382	0.101707	-2.74694	0.00601537	0.736879	2183	405124	FALSE	-0.263106	0.050301	-5.23064	1.68928e-07	0.00805385	10510	184272	TRUE	-0.266305	0.0450881	3.49825e-09	0.766205	0.701399	0.836999	5.8383e-05	TRUE	1.18834e-08	Success
X495	17:45034999:45060888:clu_138704_-	Asthma	respiratory	DCAKD	ENSG00000172992.12	0.134173	0.0312384	4.29512	1.74603e-05	0.0850856	30289	368828	FALSE	0.140604	0.0346708	4.05541	5.00456e-05	0.268394	32672	151919	FALSE	0.137054	0.0232078	3.51493e-09	1.14689	1.09589	1.20026	5.85989e-05	TRUE	1	Success
X250	1:39570002:39571234:clu_31087_-	Diabetes mellitus	endocrine/metabolic	PABPC4	ENSG00000090621.14	-0.20731	0.0446665	-4.64129	3.46247e-06	0.0279388	23734	384854	TRUE	-0.157722	0.0421871	-3.73864	0.000185019	0.386694	53717	144139	FALSE	-0.181102	0.0306699	3.5291e-09	0.83435	0.785673	0.886044	5.87725e-05	TRUE	0.0164895	Success
X562	10:49154965:49161599:clu_176644_-	Diverticulosis and diverticulitis	digestive	TMEM273	ENSG00000204161.14	0.272154	0.0559526	4.86401	1.1503e-06	0.0121871	34756	320783	TRUE	0.253679	0.0756574	3.353	0.000799419	0.522732	25504	125371	FALSE	0.265622	0.0449867	3.53804e-09	1.30424	1.19417	1.42446	5.88586e-05	TRUE	0.418904	Success
X427.2	2:174677124:174682774:clu_208694_-	Atrial fibrillation and flutter	circulatory system	WIPF1	ENSG00000115935.17	-0.302719	0.0569508	-5.31545	1.06395e-07	0.00182633	18858	373521	TRUE	-0.20886	0.0762789	-2.73811	0.0061794	0.686692	12761	141543	FALSE	-0.269125	0.0456347	3.69326e-09	0.764048	0.698675	0.835537	6.13755e-05	TRUE	1	Success
X287.3	13:44434883:44434994:clu_17749_-	Thrombocytopenia	hematopoietic	TSC22D1	ENSG00000102804.15	0.421231	0.159083	2.64788	0.00809988	0.76429	2013	405124	FALSE	0.433654	0.0823029	5.269	1.3717e-07	0.00677385	8263	184272	TRUE	0.431031	0.0730993	3.71276e-09	1.53884	1.33343	1.7759	6.16341e-05	TRUE	2.27501e-07	Success
X278	17:45406083:45410232:clu_138748_-	Overweight, obesity and other hyperalimentation	endocrine/metabolic	ARHGAP27	ENSG00000159314.11	0.198166	0.038793	5.10828	3.25106e-07	0.00458426	15643	392947	TRUE	0.101611	0.0285592	3.55792	0.000373802	0.452804	52280	149678	FALSE	0.135549	0.0229989	3.77618e-09	1.14517	1.09469	1.19797	6.26005e-05	TRUE	0.00127592	Success
X278.1	8:94527363:94529076:clu_119744_-	Obesity	endocrine/metabolic	VIRMA	ENSG00000164944.12	-0.160706	0.0332953	-4.82669	1.38821e-06	0.0140055	15475	392947	TRUE	-0.0837619	0.0214787	-3.89976	9.62869e-05	0.325683	51643	149678	FALSE	-0.106373	0.018049	3.77991e-09	0.899089	0.867839	0.931465	6.26005e-05	TRUE	0.890054	Success
X706	14:75038412:75041615:clu_212826_-	Diseases of sebaceous glands	dermatologic	MLH3	ENSG00000119684.15	-0.285552	0.0459052	-6.22048	4.95625e-10	1.79825e-05	9640	398068	TRUE	-0.0908941	0.0317306	-2.86455	0.00417599	0.659076	27530	168593	FALSE	-0.15383	0.026102	3.78299e-09	0.857418	0.814656	0.902425	6.26005e-05	TRUE	1	Success
X204.1	2:230297462:230309924:clu_102298_+	Lymphoid leukemia	neoplasms	SP140	ENSG00000079263.19	-1.25723	0.26627	-4.72164	2.33947e-06	0.0205644	968	402440	TRUE	-1.14716	0.324569	-3.5344	0.000408695	0.459753	747	196147	FALSE	-1.21295	0.20586	3.81251e-09	0.297319	0.198605	0.445095	6.30224e-05	TRUE	0.37262	Success
X274.1	11:65645080:65645866:clu_217184_+	Gout	endocrine/metabolic	SIPA1	ENSG00000213445.10	-0.391721	0.0769688	-5.08935	3.59284e-07	0.00492843	4387	403769	TRUE	-0.22523	0.0664599	-3.38896	0.000701588	0.511434	6974	193797	FALSE	-0.296342	0.0503026	3.83437e-09	0.743533	0.673724	0.820576	6.33168e-05	TRUE	0	Success
X189.21	1:109689129:109689225:clu_169917_+	Malignant neoplasm of bladder	neoplasms	GSTM1	ENSG00000134184.13	-0.142409	0.0277042	-5.14033	2.74257e-07	0.00402287	2675	403354	TRUE	-0.1225	0.042305	-2.89563	0.003784	0.651202	1057	199510	FALSE	-0.136433	0.0231767	3.94101e-09	0.872465	0.833718	0.913011	6.49315e-05	TRUE	1	Success
X411.3	2:85581605:85581754:clu_98647_+	Angina pectoris	circulatory system	VAMP8	ENSG00000118640.11	0.271303	0.0464918	5.83551	5.36278e-09	0.000145847	20864	370851	TRUE	0.131997	0.07519	1.75551	0.0791725	0.862801	9790	170465	FALSE	0.232774	0.0395432	3.94291e-09	1.2621	1.16797	1.3638	6.49315e-05	TRUE	1	Success
X555.1	5:132487130:132487926:clu_44044_-	Regional enteritis	digestive	IRF1	ENSG00000125347.14	0.89291	0.194504	4.5907	4.41756e-06	0.0335669	1970	320783	TRUE	0.762303	0.205282	3.71344	0.000204462	0.396397	2202	125371	FALSE	0.831125	0.141192	3.94461e-09	2.2959	1.74088	3.02787	6.49315e-05	TRUE	0	Success
X401	19:11194042:11194503:clu_50434_-	Hypertension	circulatory system	KANK2	ENSG00000197256.10	0.138458	0.0254663	5.43693	5.42068e-08	0.00104651	92239	315631	TRUE	0.0891153	0.035361	2.52016	0.0117302	0.733645	80641	121317	FALSE	0.121606	0.020665	3.98871e-09	1.12931	1.08448	1.17599	6.55884e-05	TRUE	1	Success
X172.1	16:89762022:89764807:clu_12323_-	Melanomas of skin, dx or hx	neoplasms	FANCA	ENSG00000187741.15	-0.412916	0.0715353	-5.7722	7.8244e-09	0.000202913	5264	379551	TRUE	-0.214777	0.116573	-1.84243	0.0654127	0.850802	2333	181790	FALSE	-0.358714	0.0609707	4.01977e-09	0.698574	0.619888	0.787249	6.59605e-05	TRUE	0	Success
X172.11	16:89762022:89764807:clu_12323_-	Melanomas of skin	neoplasms	FANCA	ENSG00000187741.15	-0.412916	0.0715353	-5.7722	7.8244e-09	0.000202913	5264	379551	TRUE	-0.214777	0.116573	-1.84243	0.0654127	0.850802	2333	181790	FALSE	-0.358714	0.0609707	4.01977e-09	0.698574	0.619888	0.787249	6.59605e-05	TRUE	0	Success
X415.11	9:133367445:133375922:clu_87876_-	Pulmonary embolism and infarction, acute	circulatory system	SURF4	ENSG00000148248.14	-0.367775	0.0883673	-4.16188	3.15634e-05	0.123051	4935	399588	FALSE	-0.390266	0.0937922	-4.16096	3.16909e-05	0.229009	4502	185575	FALSE	-0.378351	0.0643175	4.03988e-09	0.68499	0.60386	0.77702	6.62209e-05	TRUE	0	Success
X180.3	2:113235898:113236209:clu_99706_+	Cervical intraepithelial neoplasia [CIN] [Cervical dysplasia]	neoplasms	PAX8-AS1	ENSG00000189223.15	-0.404427	0.0618239	-6.54159	6.08689e-11	2.7832e-06	6496	185953	TRUE	-0.0987057	0.0746752	-1.3218	0.186235	0.915765	4748	88167	FALSE	-0.280097	0.0476214	4.05965e-09	0.755711	0.688366	0.829644	6.64753e-05	TRUE	0	Success
X716.9	12:123413538:123423044:clu_163767_-	Arthropathy NOS	musculoskeletal	RILPL2	ENSG00000150977.10	-0.369226	0.0505878	-7.29871	2.90548e-13	2.11327e-08	40875	361422	TRUE	0.0923505	0.090787	1.01722	0.309048	0.944037	15365	174220	FALSE	-0.259867	0.0441906	4.08804e-09	0.771154	0.707173	0.840925	6.68701e-05	TRUE	1	Success
X180	2:113236120:113236209:clu_99706_+	Cervical cancer and dysplasia	neoplasms	PAX8-AS1	ENSG00000189223.15	-0.403266	0.0617974	-6.52561	6.77268e-11	3.06097e-06	7093	185953	TRUE	-0.0999398	0.0745998	-1.33968	0.18035	0.91366	5138	88167	FALSE	-0.279825	0.0475897	4.1041e-09	0.755916	0.688596	0.829818	6.70627e-05	TRUE	0	Success
X939	5:35860990:35867306:clu_127409_+	Atopic/contact dermatitis due to other or unspecified	dermatologic	IL7R	ENSG00000168685.15	-0.217786	0.0646069	-3.37093	0.000749136	0.495132	2787	400790	FALSE	-0.115433	0.0228943	-5.04198	4.60733e-07	0.0183329	32082	153553	TRUE	-0.126851	0.0215794	4.14382e-09	0.880864	0.844385	0.91892	6.76411e-05	TRUE	6.17741e-07	Success
X550.1	16:1528796:1541921:clu_78336_+	Inguinal hernia	digestive	TMEM204	ENSG00000131634.14	0.284276	0.0509185	5.58296	2.36464e-08	0.000529768	18155	353292	TRUE	0.181259	0.0860356	2.10679	0.035136	0.810152	5972	177057	FALSE	0.257553	0.0438194	4.16262e-09	1.29376	1.18728	1.40979	6.78771e-05	TRUE		B-LORE did not converge for both cohorts
X557	6:33417816:33417959:clu_20815_-	Intestinal malabsorption (non-celiac)	digestive	CUTA	ENSG00000112514.16	-0.41592	0.0523922	-7.93858	2.04507e-15	2.11791e-10	2439	320783	TRUE	-0.0362645	0.0469872	-0.771794	0.440237	0.96264	3370	125371	FALSE	-0.205505	0.0349803	4.23181e-09	0.814236	0.760282	0.87202	6.89335e-05	TRUE	4.93468e-08	Success
X286.6	1:169540967:169541211:clu_35843_-	Defibrination syndrome	hematopoietic	F5	ENSG00000198734.12	1.58527	0.265018	5.98174	2.20766e-09	6.52607e-05	1161	405124	TRUE	0.600681	0.587794	1.02192	0.306817	0.943673	220	184272	FALSE	1.41893	0.241597	4.27625e-09	4.13271	2.57385	6.6357	6.95848e-05	TRUE	0	Success
X174	11:1880224:1881432:clu_214632_+	Breast cancer	neoplasms	LSP1	ENSG00000130592.15	0.0733585	0.0141517	5.18373	2.17491e-07	0.00330844	18489	380296	TRUE	0.0688516	0.0249163	2.76331	0.0057218	0.681908	7093	164845	FALSE	0.0722593	0.0123054	4.30162e-09	1.07493	1.04932	1.10118	6.9925e-05	TRUE	0	Success
X415.11	1:169541156:169541211:clu_35843_-	Pulmonary embolism and infarction, acute	circulatory system	F5	ENSG00000198734.12	0.590397	0.135995	4.3413	1.41641e-05	0.0736843	4935	399588	FALSE	0.546259	0.138077	3.95619	7.61553e-05	0.303945	4502	185575	FALSE	0.568663	0.0968908	4.38139e-09	1.7659	1.46047	2.13522	7.11477e-05	TRUE	1	Success
X189.21	1:109688737:109689225:clu_169917_+	Malignant neoplasm of bladder	neoplasms	GSTM1	ENSG00000134184.13	0.251976	0.0481807	5.2298	1.69689e-07	0.00268852	2675	403354	TRUE	0.197675	0.0722628	2.7355	0.00622857	0.687292	1057	199510	FALSE	0.235265	0.0400874	4.38936e-09	1.26524	1.16964	1.36867	7.12032e-05	TRUE	0	Success
X702.2	17:46331981:46335545:clu_67049_+	Seborrheic keratosis	dermatologic	LRRC37A	ENSG00000176681.14	-0.205795	0.146472	-1.40502	0.160016	0.94173	3693	401815	FALSE	-0.515825	0.0862324	-5.9818	2.2068e-09	0.000265458	23428	175112	TRUE	-0.436026	0.0743105	4.42092e-09	0.646601	0.558961	0.747981	7.15671e-05	TRUE	0	Success
X401	17:48893456:48895156:clu_67379_+	Hypertension	circulatory system	ATP5MC1	ENSG00000159199.14	-0.179318	0.0343876	-5.2146	1.84212e-07	0.00287117	92239	315631	TRUE	-0.126275	0.0442811	-2.85166	0.00434913	0.662017	80641	121317	FALSE	-0.159363	0.0271598	4.42095e-09	0.852687	0.808482	0.899308	7.15671e-05	TRUE	1	Success
X287	3:49022221:49022346:clu_104630_+	Purpura and other hemorrhagic conditions	hematopoietic	NDUFAF3	ENSG00000178057.15	0.277841	0.108237	2.56696	0.0102593	0.783301	2183	405124	FALSE	0.282936	0.0536395	5.27476	1.32927e-07	0.00663011	10510	184272	TRUE	0.281931	0.0480614	4.4627e-09	1.32569	1.20651	1.45664	7.21683e-05	TRUE	1.04135e-08	Success
X189.21	1:109671382:109671473:clu_169916_+	Malignant neoplasm of bladder	neoplasms	GSTM4,GSTM2	ENSG00000168765.17,ENSG00000213366.13	0.171634	0.0346134	4.95858	7.10092e-07	0.00839324	2675	403354	TRUE	0.170954	0.0545601	3.13332	0.00172841	0.589654	1057	199510	FALSE	0.171439	0.0292279	4.47543e-09	1.18701	1.12092	1.257	7.22778e-05	TRUE	0	Success
X557.1	1:183563306:183563434:clu_36239_-	Celiac disease	digestive	NCF2	ENSG00000116701.14	0.37604	0.0678046	5.54593	2.9239e-08	0.000633577	2137	320783	TRUE	0.234088	0.105445	2.22001	0.0264178	0.79087	1351	125371	FALSE	0.334514	0.0570312	4.47872e-09	1.39726	1.24949	1.56251	7.22778e-05	TRUE	0.224195	Success
X728.7	8:108233672:108234998:clu_120013_-	Fasciitis	musculoskeletal	EIF3E	ENSG00000104408.10	-0.414473	0.0389936	-10.6293	2.178e-26	5.97527e-21	4663	375824	TRUE	0.00413548	0.0266163	0.155374	0.876527	0.994962	12484	137431	FALSE	-0.128913	0.0219833	4.51543e-09	0.879051	0.841979	0.917755	7.27951e-05	TRUE	1	Success
X185	20:63641397:63642108:clu_134015_-	Cancer of prostate	neoplasms	STMN3	ENSG00000197457.10	-0.174353	0.0303731	-5.74039	9.44613e-09	0.000238637	9461	163095	TRUE	-0.0927193	0.0507752	-1.82608	0.0678387	0.853206	4316	57528	FALSE	-0.15284	0.0260655	4.52682e-09	0.858267	0.815521	0.903254	7.29037e-05	TRUE	0	Success
X204.12	15:69671907:69677546:clu_111552_+	Lymphoid leukemia, chronic	neoplasms	DRAIC	ENSG00000245750.9	1.06335	0.221493	4.80083	1.5801e-06	0.0153951	793	402440	TRUE	0.92403	0.272996	3.38478	0.000712359	0.51273	581	196147	FALSE	1.00804	0.172001	4.60962e-09	2.74024	1.95604	3.83883	7.41607e-05	TRUE	0.969497	Success
X401.1	8:11844957:11845687:clu_118137_-	Essential hypertension	circulatory system	CTSB	ENSG00000164733.21	-0.143916	0.02697	-5.33615	9.49404e-08	0.00165883	91934	315631	TRUE	-0.0977609	0.0372934	-2.6214	0.00875696	0.711965	79438	121317	FALSE	-0.128066	0.021854	4.62647e-09	0.879795	0.842906	0.918299	7.43554e-05	TRUE	0.00936288	Success
X401.1	11:1995998:1996079:clu_121621_-	Essential hypertension	circulatory system	H19	ENSG00000130600.19	-0.078438	0.0172059	-4.55878	5.14506e-06	0.0374068	91934	315631	TRUE	-0.0981798	0.0262923	-3.73416	0.000188341	0.389153	79438	121317	FALSE	-0.0843574	0.0143971	4.6474e-09	0.919103	0.89353	0.945408	7.4615e-05	TRUE	0	Success
X695.42	1:183570839:183573185:clu_36237_-	Systemic lupus erythematosus	dermatologic	NCF2	ENSG00000116701.14	-0.528224	0.138693	-3.80857	0.000139771	0.272782	394	399541	FALSE	-0.318161	0.0683619	-4.65406	3.25458e-06	0.0717833	2569	160430	FALSE	-0.35922	0.0613179	4.67566e-09	0.698221	0.619153	0.787386	7.49918e-05	TRUE	0.0991429	Success
X244.4	6:167123223:167136038:clu_117675_+	Hypothyroidism NOS	endocrine/metabolic	CCR6	ENSG00000112486.16	0.244214	0.0484075	5.04495	4.53628e-07	0.00592132	17142	387596	TRUE	0.152246	0.0464506	3.27758	0.00104702	0.544573	24478	163062	FALSE	0.196333	0.033516	4.68781e-09	1.21693	1.13956	1.29956	7.51006e-05	TRUE	1	Success
X174.11	11:1853197:1880087:clu_214632_+	Malignant neoplasm of female breast	neoplasms	LSP1	ENSG00000130592.15	0.29349	0.0651234	4.50668	6.58505e-06	0.0446943	13874	192769	TRUE	0.363816	0.0959718	3.79086	0.000150124	0.36735	6444	92657	FALSE	0.315663	0.0538881	4.69205e-09	1.37117	1.23373	1.52392	7.51006e-05	TRUE	1	Success
X562.1	10:49154965:49161599:clu_176644_-	Diverticulosis	digestive	TMEM273	ENSG00000204161.14	0.272106	0.0559809	4.86069	1.16975e-06	0.012343	34713	320783	TRUE	0.254716	0.0778559	3.27164	0.00106927	0.546075	23844	125371	FALSE	0.266179	0.0454513	4.73097e-09	1.30497	1.19374	1.42656	7.5646e-05	TRUE	0.99971	Success
X411.3	15:90884639:90885037:clu_112550_+	Angina pectoris	circulatory system	FES	ENSG00000182511.12	-0.0536225	0.00827004	-6.48395	8.93547e-11	3.91403e-06	20864	370851	TRUE	-0.00961053	0.0128291	-0.74912	0.453785	0.964132	9790	170465	FALSE	-0.0407023	0.00695096	4.75194e-09	0.960115	0.947123	0.973285	7.59037e-05	TRUE	0.544114	Success
X415.11	19:10683970:10684416:clu_192501_+	Pulmonary embolism and infarction, acute	circulatory system	ILF3	ENSG00000129351.17	0.396087	0.0782537	5.06157	4.15813e-07	0.00551518	4935	399588	TRUE	0.282507	0.0913886	3.09128	0.00199298	0.602005	4502	185575	FALSE	0.348039	0.0594401	4.76203e-09	1.41629	1.26053	1.59128	7.59873e-05	TRUE	1	Success
X172	1:17361359:17363522:clu_166015_+	Skin cancer	neoplasms	PADI4	ENSG00000159339.13	0.178476	0.0365193	4.88718	1.02289e-06	0.0111468	28869	379551	TRUE	0.218615	0.0669625	3.26475	0.00109563	0.548335	11070	181790	FALSE	0.187678	0.0320612	4.80662e-09	1.20644	1.13296	1.28469	7.66206e-05	TRUE	0.0489135	Success
X287.3	4:73987235:73987292:clu_145383_-	Thrombocytopenia	hematopoietic	PPBP	ENSG00000163736.4	-0.149513	0.092151	-1.62248	0.104701	0.923669	2013	405124	FALSE	-0.260453	0.0455003	-5.72421	1.03915e-08	0.00102201	8263	184272	TRUE	-0.238708	0.0407981	4.88737e-09	0.787645	0.727114	0.853215	7.77503e-05	TRUE	1.11912e-07	Success
X172.2	20:35626381:35626735:clu_132677_-	Other non-epithelial cancer of skin	neoplasms	CPNE1	ENSG00000214078.12	-0.0699467	0.016018	-4.36676	1.26104e-05	0.0683057	23881	379551	FALSE	-0.106744	0.0261984	-4.07445	4.61231e-05	0.261276	9235	181790	FALSE	-0.0799594	0.013666	4.88743e-09	0.923154	0.898755	0.948215	7.77503e-05	TRUE	0	Success
X496	16:21835088:21835719:clu_8677_-	Chronic airway obstruction	respiratory	NPIPB4	ENSG00000185864.16	0.0857579	0.0180726	4.74519	2.08314e-06	0.0188845	13918	368828	TRUE	0.0654524	0.0186629	3.50709	0.000453035	0.471092	17379	151919	FALSE	0.0759314	0.0129829	4.95868e-09	1.07889	1.05178	1.10669	7.88036e-05	TRUE	0	Success
X401	15:41284110:41285225:clu_110332_+	Hypertension	circulatory system	AC087721.2,OIP5-AS1	ENSG00000285920.2,ENSG00000247556.6	0.131721	0.0327102	4.02691	5.65154e-05	0.172002	92239	315631	FALSE	0.191571	0.0437586	4.37791	1.19823e-05	0.144469	80641	121317	FALSE	0.153176	0.0261994	5.0192e-09	1.16553	1.10719	1.22694	7.96843e-05	TRUE	1	Success
X401.1	15:41284110:41285225:clu_110332_+	Essential hypertension	circulatory system	AC087721.2,OIP5-AS1	ENSG00000285920.2,ENSG00000247556.6	0.131843	0.0327483	4.02594	5.67481e-05	0.172444	91934	315631	FALSE	0.192635	0.0439611	4.38194	1.17625e-05	0.143478	79438	121317	FALSE	0.153539	0.0262623	5.02483e-09	1.16595	1.10745	1.22754	7.96929e-05	TRUE	0	Success
X278	17:45406083:45429623:clu_138748_-	Overweight, obesity and other hyperalimentation	endocrine/metabolic	ARHGAP27	ENSG00000159314.11	-0.166817	0.0336669	-4.95493	7.23558e-07	0.0085074	15643	392947	TRUE	-0.0887939	0.0245074	-3.62315	0.000291041	0.428668	52280	149678	FALSE	-0.115818	0.0198137	5.05548e-09	0.890637	0.856713	0.925906	8.00977e-05	TRUE	0.000708625	Success
X272.11	1:109214128:109214547:clu_169792_+	Hypercholesterolemia	endocrine/metabolic	SARS1	ENSG00000031698.13	0.108481	0.0216415	5.01264	5.36885e-07	0.00672731	39811	365603	TRUE	0.0961548	0.0318046	3.0233	0.00250035	0.620154	31715	125625	FALSE	0.10458	0.0178922	5.06517e-09	1.11024	1.07198	1.14987	8.017e-05	TRUE	1	Success
X287	1:228088277:228097078:clu_174557_+	Purpura and other hemorrhagic conditions	hematopoietic	ARF1	ENSG00000143761.16	-0.489493	0.190058	-2.5755	0.0100097	0.781295	2183	405124	FALSE	-0.49554	0.094499	-5.24387	1.57246e-07	0.00761293	10510	184272	TRUE	-0.494342	0.0846167	5.15371e-09	0.609972	0.516753	0.720008	8.1489e-05	TRUE	9.90367e-09	Success
X185	10:46009551:46010223:clu_176474_-	Cancer of prostate	neoplasms	NCOA4	ENSG00000266412.5	0.434062	0.0720983	6.02042	1.73962e-09	5.31324e-05	9461	163095	TRUE	0.0816779	0.223076	0.366143	0.714258	0.98609	4316	57528	FALSE	0.400734	0.0686041	5.18095e-09	1.49292	1.30509	1.70779	8.17117e-05	TRUE	0	Success
X172.2	20:35914197:35917484:clu_5102_+	Other non-epithelial cancer of skin	neoplasms	PHF20	ENSG00000025293.17	0.275388	0.0588365	4.68056	2.8609e-06	0.024067	23881	379551	TRUE	0.355375	0.0997652	3.56212	0.000367875	0.450454	9235	181790	FALSE	0.296029	0.0506796	5.18318e-09	1.34451	1.21738	1.48492	8.17117e-05	TRUE	0	Success
X415.1	19:10683970:10684416:clu_192501_+	Acute pulmonary heart disease	circulatory system	ILF3	ENSG00000129351.17	0.396087	0.0782537	5.06157	4.15813e-07	0.00551518	4935	399588	TRUE	0.279556	0.0909742	3.07291	0.0021198	0.606129	4543	185575	FALSE	0.346532	0.0593257	5.18347e-09	1.41415	1.25892	1.58853	8.17117e-05	TRUE	0.00811521	Success
X286.1	1:169541156:169541292:clu_35843_-	Congenital coagulation defects	hematopoietic	F5	ENSG00000198734.12	-0.854574	0.120938	-7.06622	1.59209e-12	1.03736e-07	528	405124	TRUE	-0.178713	0.0938386	-1.90447	0.0568493	0.841933	752	184272	FALSE	-0.432703	0.0741383	5.33292e-09	0.648753	0.561011	0.750217	8.38995e-05	TRUE	0	Success
X189.21	1:109671382:109689078:clu_169916_+	Malignant neoplasm of bladder	neoplasms	GSTM2	ENSG00000213366.13	-0.217376	0.0438416	-4.9582	7.11499e-07	0.00840352	2675	403354	TRUE	-0.21329	0.0692634	-3.0794	0.00207417	0.604443	1057	199510	FALSE	-0.216207	0.0370443	5.33299e-09	0.805569	0.749152	0.866234	8.38995e-05	TRUE	0	Success
X728.71	7:37850299:37850378:clu_153823_+	Contracture of palmar fascia [Dupuytren's disease]	musculoskeletal	NME8	ENSG00000086288.12	0.450684	0.0845459	5.33064	9.78664e-08	0.00169857	4134	375824	TRUE	0.356565	0.146107	2.44043	0.0146696	0.74875	1467	137431	FALSE	0.427074	0.0731775	5.34225e-09	1.53277	1.32796	1.76916	8.39607e-05	TRUE	0.109248	Success
X172	13:112880649:112881876:clu_143457_+	Skin cancer	neoplasms	ATP11A	ENSG00000068650.18	0.139118	0.0326207	4.26472	2.00152e-05	0.0927112	28869	379551	FALSE	0.236978	0.05561	4.26143	2.03124e-05	0.188176	11070	181790	FALSE	0.164171	0.028137	5.38887e-09	1.17842	1.11519	1.24523	8.46084e-05	TRUE	0.437953	Success
X562.1	9:133251152:133252478:clu_87864_-	Diverticulosis	digestive	ABO	ENSG00000175164.15	-0.078578	0.0119077	-6.59892	4.14168e-11	1.98063e-06	34713	320783	TRUE	-0.0154776	0.0153565	-1.00788	0.31351	0.944776	23844	125371	FALSE	-0.054884	0.00941013	5.46229e-09	0.946595	0.929296	0.964216	8.56751e-05	TRUE	0.0289214	Success
X174.11	22:38962213:38962495:clu_188504_+	Malignant neoplasm of female breast	neoplasms	APOBEC3A	ENSG00000128383.13	-0.0601585	0.0143907	-4.18036	2.9105e-05	0.117107	13874	192769	FALSE	-0.0931014	0.0218797	-4.25514	2.0892e-05	0.19065	6444	92657	FALSE	-0.0701061	0.0120232	5.51347e-09	0.932295	0.910582	0.954526	8.63912e-05	TRUE	0	Success
X571	4:851084:859606:clu_143726_-	Chronic liver disease and cirrhosis	digestive	GAK	ENSG00000178950.17	-0.287666	0.116768	-2.46357	0.0137562	0.806405	3848	396758	FALSE	-0.331372	0.062588	-5.2945	1.19341e-07	0.00611876	18935	171341	TRUE	-0.321618	0.0551634	5.53364e-09	0.724975	0.65068	0.807754	8.66204e-05	TRUE	0.0137225	Success
X702.1	16:89701233:89701491:clu_12371_-	Actinic keratosis	dermatologic	SPATA2L	ENSG00000158792.16	-0.176317	0.0440213	-4.00526	6.19489e-05	0.181166	3334	401815	FALSE	-0.112128	0.025364	-4.42076	9.83546e-06	0.13068	14106	175112	FALSE	-0.128126	0.021977	5.54243e-09	0.879742	0.842652	0.918465	8.66713e-05	TRUE	0	Success
X216	17:46331981:46335545:clu_67049_+	Benign neoplasm of skin	neoplasms	LRRC37A	ENSG00000176681.14	-0.128104	0.0897984	-1.42657	0.153704	0.939876	9889	398009	FALSE	-0.492093	0.0764145	-6.43978	1.19647e-10	3.06723e-05	29294	170794	TRUE	-0.339219	0.0581958	5.57858e-09	0.712327	0.635539	0.798392	8.70628e-05	TRUE	0.00203285	Success
X244.4	12:9655979:9656568:clu_57880_+	Hypothyroidism NOS	endocrine/metabolic	AC010186.2,AC092821.4	ENSG00000256594.8,ENSG00000284634.1	-0.0963486	0.0152642	-6.31207	2.75326e-10	1.05786e-05	17142	387596	TRUE	-0.0296571	0.0142939	-2.0748	0.0380046	0.815188	24478	163062	FALSE	-0.0608159	0.0104335	5.5786e-09	0.940996	0.921949	0.960438	8.70628e-05	TRUE	0	Success
X250	17:42567655:42568837:clu_66449_+	Diabetes mellitus	endocrine/metabolic	MLX	ENSG00000108788.11	-0.155797	0.0270022	-5.76978	7.9376e-09	0.000205168	23734	384854	TRUE	-0.0633551	0.0233098	-2.71796	0.00656855	0.690905	53717	144139	FALSE	-0.102828	0.0176447	5.61992e-09	0.902282	0.871611	0.934032	8.76202e-05	TRUE	0	Success
X172	11:64355628:64357039:clu_216727_+	Skin cancer	neoplasms	CCDC88B	ENSG00000168071.22	-0.0510571	0.0102442	-4.98401	6.22799e-07	0.00757324	28869	379551	TRUE	-0.0538167	0.0178037	-3.02279	0.00250459	0.620291	11070	181790	FALSE	-0.0517435	0.00887922	5.62699e-09	0.949572	0.93319	0.966243	8.76431e-05	TRUE	0	Success
X728.7	14:24338040:24338249:clu_211356_-	Fasciitis	musculoskeletal	RIPK3	ENSG00000129465.16	-0.504387	0.0920543	-5.47924	4.27167e-08	0.000866705	4663	375824	TRUE	-0.209659	0.0635756	-3.2978	0.000974467	0.539186	12484	137431	FALSE	-0.304839	0.0523124	5.63398e-09	0.737242	0.665397	0.816845	8.76647e-05	TRUE	0	Success
X287	2:108588628:108659605:clu_99484_+	Purpura and other hemorrhagic conditions	hematopoietic	LIMS1	ENSG00000169756.16	-0.267473	0.103662	-2.58026	0.00987267	0.780032	2183	405124	FALSE	-0.268741	0.0514441	-5.22394	1.75154e-07	0.00825008	10510	184272	TRUE	-0.268491	0.0460816	5.6629e-09	0.764533	0.698507	0.8368	8.8027e-05	TRUE	1.15573e-08	Success
X282	11:3830648:3840894:clu_121742_-	Hereditary hemolytic anemias	hematopoietic	RHOG	ENSG00000177105.10	-0.0541083	0.225297	-0.240164	0.810203	0.995073	202	385061	FALSE	0.362686	0.0595684	6.08857	1.13926e-09	0.000159067	2674	152578	TRUE	0.335453	0.0575895	5.7145e-09	1.39857	1.24929	1.56569	8.87408e-05	TRUE	1.86938e-06	Success
X411.3	15:90884544:90885037:clu_112550_+	Angina pectoris	circulatory system	FES	ENSG00000182511.12	0.0582637	0.00902926	6.45276	1.09831e-10	4.67987e-06	20864	370851	TRUE	0.0104294	0.013961	0.747043	0.455038	0.964257	9790	170465	FALSE	0.0441562	0.00758176	5.74551e-09	1.04515	1.02973	1.06079	8.91339e-05	TRUE	0.633521	Success
X455	9:133261374:133262099:clu_87864_-	Hemorrhoids	circulatory system	ABO	ENSG00000175164.15	-0.148634	0.0221796	-6.70139	2.06447e-11	1.08335e-06	26033	365256	TRUE	-0.0326594	0.0233793	-1.39694	0.162432	0.907385	29115	156789	FALSE	-0.0936985	0.0160907	5.77548e-09	0.910557	0.882288	0.939732	8.951e-05	TRUE	0	Success
X411	17:49375509:49379980:clu_67428_+	Ischemic Heart Disease	circulatory system	AC091180.5	ENSG00000250948.1	-0.248262	0.0558298	-4.44676	8.71747e-06	0.0535015	36934	370851	FALSE	-0.254463	0.067755	-3.75563	0.000172908	0.379921	29375	170465	FALSE	-0.250769	0.0430869	5.88165e-09	0.778202	0.715181	0.846776	9.10653e-05	TRUE	1	Success
X244.4	3:37174605:37176060:clu_147958_-	Hypothyroidism NOS	endocrine/metabolic	LRRFIP2	ENSG00000093167.18	-0.099242	0.0228687	-4.33964	1.42713e-05	0.0740942	17142	387596	FALSE	-0.086218	0.0221215	-3.89747	9.72015e-05	0.325914	24478	163062	FALSE	-0.0925138	0.0158999	5.93684e-09	0.911637	0.883665	0.940494	9.18289e-05	TRUE	0.0309025	Success
X496	16:21835088:21835984:clu_8677_-	Chronic airway obstruction	respiratory	NPIPB4	ENSG00000185864.16	-0.07127	0.0148881	-4.78706	1.69246e-06	0.016176	13918	368828	TRUE	-0.0526324	0.0153971	-3.41833	0.000630064	0.50104	17379	151919	FALSE	-0.0622644	0.0107029	5.97236e-09	0.939634	0.920128	0.959554	9.2287e-05	TRUE	0	Success
X244	19:49663514:49664443:clu_55150_-	Hypothyroidism	endocrine/metabolic	IRF3	ENSG00000126456.16	-0.183601	0.0354339	-5.1815	2.20104e-07	0.00333522	17968	387596	TRUE	-0.102962	0.0330124	-3.11888	0.00181541	0.593475	26215	163062	FALSE	-0.140432	0.024154	6.09896e-09	0.868983	0.828802	0.911111	9.41502e-05	TRUE	0	Success
X415.1	9:133367445:133375922:clu_87876_-	Acute pulmonary heart disease	circulatory system	SURF4	ENSG00000148248.14	-0.367775	0.0883673	-4.16188	3.15634e-05	0.123051	4935	399588	FALSE	-0.378737	0.0932882	-4.05986	4.91019e-05	0.266895	4543	185575	FALSE	-0.372959	0.0641543	6.11899e-09	0.688693	0.607319	0.780971	9.43663e-05	TRUE	0	Success
X172.2	13:112883040:112883099:clu_143473_+	Other non-epithelial cancer of skin	neoplasms	ATP11A	ENSG00000068650.18	0.181177	0.0425592	4.25705	2.0714e-05	0.0943826	23881	379551	FALSE	0.311746	0.0734584	4.24384	2.19728e-05	0.195073	9235	181790	FALSE	0.21399	0.0368252	6.21144e-09	1.23861	1.15236	1.33132	9.56976e-05	TRUE	1	Success
X454	16:88534610:88534682:clu_83650_+	Varicose veins	circulatory system	ZFPM1	ENSG00000179588.9	-0.309975	0.0574089	-5.39941	6.68588e-08	0.00125784	13153	365256	TRUE	-0.187309	0.0748705	-2.50177	0.0123574	0.736996	9952	156789	FALSE	-0.264557	0.0455577	6.35736e-09	0.767546	0.70198	0.839236	9.78494e-05	TRUE	0	Success
X218.1	5:176958154:176969601:clu_45340_-	Uterine leiomyoma	neoplasms	UIMC1	ENSG00000087206.17	0.534228	0.0988397	5.405	6.48099e-08	0.00122846	10931	198325	TRUE	0.311542	0.122328	2.54678	0.0108721	0.727805	10829	102538	FALSE	0.44627	0.0768802	6.44618e-09	1.56247	1.34391	1.81658	9.9119e-05	TRUE	1	Success
X204.1	15:69671907:69677546:clu_111552_+	Lymphoid leukemia	neoplasms	DRAIC	ENSG00000245750.9	1.01294	0.200551	5.0508	4.39956e-07	0.00576942	968	402440	TRUE	0.727355	0.242408	3.00054	0.00269504	0.625218	747	196147	FALSE	0.896896	0.154523	6.46372e-09	2.45198	1.81128	3.31932	9.92373e-05	TRUE	0.718453	Success
X189.21	1:109688737:109689048:clu_169917_+	Malignant neoplasm of bladder	neoplasms	GSTM1	ENSG00000134184.13	0.141437	0.0277732	5.09257	3.53234e-07	0.00486301	2675	403354	TRUE	0.121192	0.0430893	2.81258	0.00491452	0.671176	1057	199510	FALSE	0.135495	0.0233442	6.46657e-09	1.1451	1.09389	1.19871	9.92373e-05	TRUE	0	Success
X250.11	1:113758733:113759023:clu_33098_-	Type 1 diabetes with ketoacidosis	endocrine/metabolic	PHTF1	ENSG00000116793.16	-2.29594	0.405825	-5.65745	1.53638e-08	0.000369057	280	384854	TRUE	-0.938887	0.321174	-2.9233	0.00346342	0.644554	595	144139	FALSE	-1.46151	0.251846	6.50679e-09	0.231886	0.141546	0.379883	9.97566e-05	TRUE		B-LORE did not converge for both cohorts
X728.7	14:24338040:24338211:clu_211356_-	Fasciitis	musculoskeletal	RIPK3	ENSG00000129465.16	0.558441	0.1015	5.50188	3.75757e-08	0.00077828	4663	375824	TRUE	0.227793	0.0699811	3.25506	0.00113368	0.551123	12484	137431	FALSE	0.334328	0.0576143	6.51897e-09	1.397	1.24783	1.56401	9.98455e-05	TRUE	0	Success
X452	4:186205302:186208865:clu_96144_+	Other venous embolism and thrombosis	circulatory system	CYP4V2	ENSG00000145476.16	-0.278577	0.256847	-1.0846	0.278098	0.961663	723	365256	FALSE	-0.482977	0.0839919	-5.75028	8.90954e-09	0.000904711	8473	156789	TRUE	-0.463231	0.0798318	6.5301e-09	0.629247	0.538105	0.735827	9.99181e-05	TRUE	4.35279e-11	Success
X427	14:64220637:64221534:clu_75852_+	Cardiac dysrhythmias	circulatory system	SYNE2	ENSG00000054654.17	0.211941	0.0371876	5.69923	1.20349e-08	0.000297314	30688	373521	TRUE	0.0900623	0.0339445	2.65322	0.00797276	0.704914	53128	141543	FALSE	0.145456	0.0250707	6.5588e-09	1.15657	1.10111	1.21482	0.000100259	TRUE	0	Success
X244.4	1:156787174:156791067:clu_172170_+	Hypothyroidism NOS	endocrine/metabolic	PRCC	ENSG00000143294.15	-0.221822	0.036304	-6.11013	9.95515e-10	3.27051e-05	17142	387596	TRUE	-0.0757004	0.0340211	-2.2251	0.0260745	0.789821	24478	163062	FALSE	-0.144023	0.0248244	6.56607e-09	0.865868	0.824747	0.909039	0.000100272	TRUE	0	Success
X272.1	11:117207160:117207970:clu_126157_-	Hyperlipidemia	endocrine/metabolic	PCSK7	ENSG00000160613.13	0.146972	0.0290934	5.05175	4.37788e-07	0.00575781	42866	365603	TRUE	0.0894192	0.0280476	3.18813	0.00143199	0.573812	76081	125625	FALSE	0.117143	0.0201922	6.57713e-09	1.12428	1.08065	1.16967	0.000100343	TRUE	0.498796	Success
X600	10:103897719:103898877:clu_178453_-	Hyperplasia of prostate	genitourinary	STN1	ENSG00000107960.11	0.517753	0.0871738	5.93932	2.86205e-09	8.16718e-05	13777	163095	TRUE	0.202413	0.106636	1.89817	0.0576733	0.842886	15294	57528	FALSE	0.391432	0.0674916	6.64251e-09	1.4791	1.29583	1.68829	0.000101242	TRUE	1	Success
X454.1	17:7016685:7016950:clu_63836_+	Varicose veins of lower extremity	circulatory system	C17orf49	ENSG00000258315.5	0.0827442	0.0224796	3.68086	0.000232445	0.334801	12608	365256	FALSE	0.12056	0.0261383	4.6124	3.98039e-06	0.0811532	8415	156789	FALSE	0.0988224	0.0170435	6.70064e-09	1.10387	1.0676	1.14137	0.000102028	TRUE	0	Success
X740	8:11494591:11546052:clu_38498_+	Osteoarthrosis	musculoskeletal	BLK	ENSG00000136573.14	-0.184362	0.0269174	-6.84916	7.42831e-12	4.30231e-07	34965	373625	TRUE	-0.0337888	0.0286076	-1.18111	0.237558	0.929404	54590	147368	FALSE	-0.113654	0.0196038	6.72799e-09	0.892566	0.858921	0.927529	0.000102345	TRUE	1	Success
X401	1:11926099:11926154:clu_28817_-	Hypertension	circulatory system	KIAA2013	ENSG00000116685.16	-0.106621	0.0259613	-4.10693	4.00946e-05	0.141091	92239	315631	FALSE	-0.156582	0.0369414	-4.23867	2.24848e-05	0.197203	80641	121317	FALSE	-0.123139	0.0212407	6.73858e-09	0.884141	0.848088	0.921726	0.000102407	TRUE	0.785956	Success
X286.12	1:169324500:169367708:clu_35826_-	Congenital deficiency of other clotting factors (including factor VII)	hematopoietic	NME7	ENSG00000143156.14	0.928659	0.244081	3.80472	0.000141963	0.274649	340	405124	FALSE	1.1758	0.265883	4.42224	9.76838e-06	0.130561	339	184272	FALSE	1.04168	0.179806	6.89838e-09	2.83398	1.99225	4.03135	0.000104733	TRUE	1	Success
X287	6:42924273:42925261:clu_115239_+	Purpura and other hemorrhagic conditions	hematopoietic	PTCRA	ENSG00000171611.9	-0.592712	0.237808	-2.4924	0.0126883	0.800398	2183	405124	FALSE	-0.609248	0.116516	-5.2289	1.70524e-07	0.00806466	10510	184272	TRUE	-0.606047	0.104632	6.94721e-09	0.545503	0.444358	0.669671	0.000105372	TRUE	9.50899e-09	Success
X365	11:65597843:65598008:clu_124246_-	Glaucoma	sense organs	MAP3K11	ENSG00000173327.8	-0.176901	0.0417631	-4.23583	2.2771e-05	0.100429	6045	392937	FALSE	-0.123841	0.0303687	-4.07792	4.5441e-05	0.259891	14319	173964	FALSE	-0.142194	0.0245615	7.06879e-09	0.867453	0.826683	0.910235	0.000107065	TRUE	0	Success
X702.1	20:35021356:35035123:clu_132517_-	Actinic keratosis	dermatologic	TRPC4AP	ENSG00000100991.12	0.181109	0.0797221	2.27175	0.0231015	0.842454	3334	401815	FALSE	0.282721	0.0520595	5.43073	5.61242e-08	0.00345534	14106	175112	TRUE	0.252344	0.0435889	7.07247e-09	1.28704	1.18165	1.40183	0.000107065	TRUE	0.182335	Success
X244	8:11494591:11546052:clu_38498_+	Hypothyroidism	endocrine/metabolic	BLK	ENSG00000136573.14	0.132332	0.0367027	3.6055	0.000311555	0.375118	17968	387596	FALSE	0.164344	0.0359575	4.5705	4.86551e-06	0.0914457	26215	163062	FALSE	0.148666	0.0256852	7.12291e-09	1.16029	1.10332	1.22019	0.000107724	TRUE	1	Success
X728.7	22:46053920:46056847:clu_189257_+	Fasciitis	musculoskeletal	PRR34-AS1	ENSG00000241990.5	1.14079	0.117908	9.67523	3.84226e-22	7.23909e-17	4663	375824	TRUE	0.0239999	0.0825441	0.290752	0.771241	0.989495	12484	137431	FALSE	0.391316	0.0676205	7.16822e-09	1.47893	1.29535	1.68852	0.000108304	TRUE	0.438627	Success
X496	16:21835088:21835593:clu_8677_-	Chronic airway obstruction	respiratory	NPIPB4	ENSG00000185864.16	0.075427	0.0159768	4.72103	2.34653e-06	0.0205918	13918	368828	TRUE	0.0566474	0.0164848	3.43634	0.000589627	0.496066	17379	151919	FALSE	0.066331	0.0114727	7.39757e-09	1.06858	1.04482	1.09288	0.000111662	TRUE	1	Success
X411.4	2:85591862:85592948:clu_98648_+	Coronary atherosclerosis	circulatory system	VAMP5	ENSG00000168899.5	-0.435156	0.0756735	-5.75044	8.90108e-09	0.000226699	23502	370851	TRUE	-0.19014	0.0856204	-2.22074	0.0263688	0.790709	23245	170465	FALSE	-0.327701	0.0567014	7.49619e-09	0.720579	0.644787	0.805279	0.000113008	TRUE	0	Success
X278.1	17:46331981:46335545:clu_67049_+	Obesity	endocrine/metabolic	LRRC37A	ENSG00000176681.14	0.34643	0.0712866	4.85968	1.17577e-06	0.012374	15475	392947	TRUE	0.210717	0.061157	3.44551	0.000569973	0.493009	51643	149678	FALSE	0.268254	0.0464164	7.50122e-09	1.30768	1.19396	1.43223	0.000113008	TRUE	1	Success
X496	16:21835088:21835341:clu_8677_-	Chronic airway obstruction	respiratory	NPIPB4	ENSG00000185864.16	0.0746931	0.0157624	4.73868	2.15118e-06	0.0192888	13918	368828	TRUE	0.0555156	0.0162641	3.41338	0.000641626	0.502635	17379	151919	FALSE	0.0654047	0.0113189	7.5439e-09	1.06759	1.04417	1.09154	0.000113433	TRUE	0	Success
X496	16:21835088:21835215:clu_8677_-	Chronic airway obstruction	respiratory	NPIPB4	ENSG00000185864.16	0.0746931	0.0157624	4.73868	2.15118e-06	0.0192888	13918	368828	TRUE	0.0555156	0.0162641	3.41338	0.000641626	0.502635	17379	151919	FALSE	0.0654047	0.0113189	7.5439e-09	1.06759	1.04417	1.09154	0.000113433	TRUE	0	Success
X702.1	20:35021332:35035123:clu_132517_-	Actinic keratosis	dermatologic	TRPC4AP	ENSG00000100991.12	-0.122963	0.0559397	-2.19814	0.0279395	0.854154	3334	401815	FALSE	-0.187606	0.0345395	-5.43164	5.58396e-08	0.00345534	14106	175112	TRUE	-0.169764	0.0293888	7.62812e-09	0.843864	0.796629	0.8939	0.000114589	TRUE	0.0709111	Success
X274	1:155210627:155212079:clu_171764_+	Gout and other crystal arthropathies	endocrine/metabolic	MTX1	ENSG00000173171.14	-0.573761	0.115908	-4.95016	7.41543e-07	0.00868288	4821	403769	TRUE	-0.335199	0.0997758	-3.35952	0.000780781	0.520291	8161	193797	FALSE	-0.436736	0.0756178	7.66925e-09	0.646142	0.557135	0.749368	0.000115096	TRUE	1	Success
X415	19:10627795:10627920:clu_192366_+	Pulmonary heart disease	circulatory system	SLC44A2	ENSG00000129353.15	-1.12911	0.179197	-6.30092	2.95884e-10	1.12853e-05	5627	399588	TRUE	-0.33795	0.145434	-2.32373	0.02014	0.771529	9654	185575	FALSE	-0.652126	0.112924	7.69943e-09	0.520937	0.417506	0.649992	0.000115438	TRUE		B-LORE did not converge for both cohorts
X185	3:113581444:113583409:clu_106039_+	Cancer of prostate	neoplasms	SIDT1	ENSG00000072858.10	-0.21432	0.0461682	-4.64217	3.44775e-06	0.0278631	9461	163095	TRUE	-0.261571	0.075356	-3.47114	0.000518255	0.485046	4316	57528	FALSE	-0.227216	0.0393672	7.84704e-09	0.796749	0.737584	0.86066	0.000117539	TRUE	0.019995	Success
X401	20:44211356:44214888:clu_5430_+	Hypertension	circulatory system	OSER1-DT	ENSG00000223891.6	-0.0716451	0.0146844	-4.87899	1.06632e-06	0.0115158	92239	315631	TRUE	-0.0567648	0.0180417	-3.14631	0.00165344	0.585624	80641	121317	FALSE	-0.0657156	0.0113889	7.92017e-09	0.936397	0.915726	0.957535	0.00011852	TRUE	1	Success
X495	17:39972176:39972587:clu_66155_+	Asthma	respiratory	GSDMA	ENSG00000167914.12	0.226547	0.0458845	4.93733	7.91983e-07	0.00916718	30289	368828	TRUE	0.153649	0.0483393	3.17856	0.0014801	0.576201	32672	151919	FALSE	0.191996	0.0332792	7.96282e-09	1.21167	1.13515	1.29333	0.000118951	TRUE	0.00395455	Success
X401.1	20:44211356:44214888:clu_5430_+	Essential hypertension	circulatory system	OSER1-DT	ENSG00000223891.6	-0.0710949	0.0147029	-4.83544	1.32854e-06	0.0135873	91934	315631	TRUE	-0.0579427	0.0181248	-3.19687	0.00138928	0.570849	79438	121317	FALSE	-0.0658751	0.0114184	7.96415e-09	0.936248	0.915527	0.957437	0.000118951	TRUE	1	Success
X496	16:21835088:21835467:clu_8677_-	Chronic airway obstruction	respiratory	NPIPB4	ENSG00000185864.16	0.0749036	0.015824	4.73354	2.20632e-06	0.0196592	13918	368828	TRUE	0.0555221	0.0163128	3.4036	0.000665053	0.506351	17379	151919	FALSE	0.0655075	0.0113581	8.04737e-09	1.0677	1.04419	1.09174	0.000120068	TRUE	0	Success
X272	11:61789235:61789785:clu_123331_-	Disorders of lipoid metabolism	endocrine/metabolic	TMEM258	ENSG00000134825.16	0.151961	0.0442981	3.43042	0.000602644	0.46635	42987	365603	FALSE	0.221443	0.0465147	4.7607	1.92924e-06	0.0520156	76333	125625	FALSE	0.185007	0.0320785	8.05427e-09	1.20323	1.1299	1.28131	0.000120068	TRUE	0	Success
X172	11:64355400:64357039:clu_216727_+	Skin cancer	neoplasms	CCDC88B	ENSG00000168071.22	-0.0470697	0.00943462	-4.98904	6.06797e-07	0.00743067	28869	379551	TRUE	-0.0474587	0.016435	-2.88765	0.00388128	0.653748	11070	181790	FALSE	-0.0471661	0.00818227	8.19345e-09	0.953929	0.938753	0.969351	0.000122026	TRUE	0	Success
X454	17:7016685:7016950:clu_63836_+	Varicose veins	circulatory system	C17orf49	ENSG00000258315.5	0.0771355	0.0220675	3.49543	0.000473303	0.433439	13153	365256	FALSE	0.113348	0.0240435	4.71427	2.42579e-06	0.0596446	9952	156789	FALSE	0.0936927	0.0162579	8.26754e-09	1.09822	1.06378	1.13378	0.000123007	TRUE	0	Success
X555.1	5:132449689:132470040:clu_129414_+	Regional enteritis	digestive	IRF1-AS1	ENSG00000197536.11	-0.552193	0.113493	-4.86544	1.14205e-06	0.0121243	1970	320783	TRUE	-0.363831	0.109907	-3.31035	0.000931808	0.535796	2202	125371	FALSE	-0.454989	0.0789534	8.27502e-09	0.634455	0.543493	0.74064	0.000123007	TRUE	0	Success
X557.1	1:183563281:183563434:clu_36239_-	Celiac disease	digestive	NCF2	ENSG00000116701.14	-0.377573	0.0707693	-5.33527	9.54015e-08	0.00166317	2137	320783	TRUE	-0.257302	0.109042	-2.35965	0.018292	0.764284	1351	125371	FALSE	-0.341928	0.0593629	8.41364e-09	0.7104	0.632371	0.798056	0.000124948	TRUE	0.102184	Success
X172.2	13:112878303:112881816:clu_143457_+	Other non-epithelial cancer of skin	neoplasms	ATP11A	ENSG00000068650.18	-0.158099	0.0374323	-4.22359	2.40444e-05	0.103553	23881	379551	FALSE	-0.270415	0.0644748	-4.19413	2.73924e-05	0.214055	9235	181790	FALSE	-0.186413	0.0323721	8.48896e-09	0.829931	0.778908	0.884296	0.000125947	TRUE	1	Success
X185	10:46006597:46009411:clu_176474_-	Cancer of prostate	neoplasms	NCOA4	ENSG00000266412.5	0.416535	0.0684726	6.08324	1.17779e-09	3.80538e-05	9461	163095	TRUE	0.0745429	0.154197	0.483427	0.628793	0.980153	4316	57528	FALSE	0.360206	0.06258	8.61696e-09	1.43362	1.26814	1.62071	0.000127725	TRUE	1	Success
X272.1	1:109659110:109665011:clu_169913_+	Hyperlipidemia	endocrine/metabolic	GSTM4	ENSG00000168765.17	-0.0519066	0.0106972	-4.85234	1.22016e-06	0.0127119	42866	365603	TRUE	-0.0365578	0.0112529	-3.24874	0.00115918	0.553797	76081	125625	FALSE	-0.0446205	0.0077531	8.65463e-09	0.95636	0.941937	0.971004	0.000128151	TRUE	0	Success
X496	17:39906271:39909756:clu_137942_-	Chronic airway obstruction	respiratory	GSDMB	ENSG00000073605.18	-0.243705	0.0609501	-3.99843	6.3764e-05	0.183904	13918	368828	FALSE	-0.257602	0.0621883	-4.14228	3.43864e-05	0.235432	17379	151919	FALSE	-0.250513	0.0435294	8.6621e-09	0.778401	0.714744	0.847728	0.000128151	TRUE	1	Success
X174.1	17:46172232:46192823:clu_138952_-	Breast cancer [female]	neoplasms	KANSL1	ENSG00000120071.14	0.374013	0.075194	4.97397	6.5595e-07	0.00787229	15396	192769	TRUE	0.505675	0.169929	2.9758	0.00292229	0.632228	6785	92657	FALSE	0.395572	0.0687626	8.78214e-09	1.48523	1.29796	1.69952	0.000129804	TRUE	1	Success
X427.2	12:123944364:123945704:clu_163842_-	Atrial fibrillation and flutter	circulatory system	CCDC92	ENSG00000119242.8	-0.0904507	0.0180553	-5.00966	5.45262e-07	0.00679417	18858	373521	TRUE	-0.0709461	0.0244708	-2.89922	0.00374096	0.650456	12761	141543	FALSE	-0.0835754	0.0145286	8.7954e-09	0.919822	0.893998	0.946391	0.000129878	TRUE	0	Success
X411.3	2:85579062:85581754:clu_98647_+	Angina pectoris	circulatory system	VAMP8	ENSG00000118640.11	0.105829	0.019122	5.53439	3.12307e-08	0.000669781	20864	370851	TRUE	0.0610453	0.0305271	1.99971	0.0455321	0.827527	9790	170465	FALSE	0.0932087	0.0162053	8.83208e-09	1.09769	1.06337	1.13312	0.000130296	TRUE	0	Success
X174	17:46549843:46553400:clu_67051_+	Breast cancer	neoplasms	LRRC37A2	ENSG00000238083.7	-0.253036	0.0565813	-4.47207	7.74651e-06	0.0492432	18489	380296	TRUE	-0.468034	0.117812	-3.97273	7.10543e-05	0.29841	7093	164845	FALSE	-0.293332	0.051004	8.86342e-09	0.745774	0.674826	0.824182	0.000130635	TRUE	0	Success
X495	17:45034999:45051553:clu_138704_-	Asthma	respiratory	DCAKD	ENSG00000172992.12	-0.115574	0.0262773	-4.39826	1.09123e-05	0.0619849	30289	368828	FALSE	-0.126698	0.0341184	-3.71348	0.000204427	0.396397	32672	151919	FALSE	-0.119716	0.0208184	8.89962e-09	0.887172	0.851701	0.924122	0.000131045	TRUE	1	Success
X274.1	11:65642377:65642463:clu_217184_+	Gout	endocrine/metabolic	SIPA1	ENSG00000213445.10	0.609104	0.1301	4.6818	2.84361e-06	0.023996	4387	403769	TRUE	0.397434	0.111698	3.55812	0.000373516	0.452754	6974	193797	FALSE	0.487252	0.0847482	8.95567e-09	1.62784	1.37871	1.92198	0.000131747	TRUE	0	Success
X401	8:11844957:11845687:clu_118137_-	Hypertension	circulatory system	CTSB	ENSG00000164733.21	-0.14128	0.0269371	-5.2448	1.56452e-07	0.0025093	92239	315631	TRUE	-0.0950076	0.0371268	-2.55901	0.0104972	0.725622	80641	121317	FALSE	-0.125322	0.0218029	9.03374e-09	0.882213	0.845307	0.92073	0.00013277	TRUE	0.00960334	Success
X401	11:1995998:1996079:clu_121621_-	Hypertension	circulatory system	H19	ENSG00000130600.19	-0.0778104	0.0171849	-4.52785	5.95871e-06	0.0418337	92239	315631	TRUE	-0.0935721	0.0261759	-3.57475	0.000350567	0.44634	80641	121317	FALSE	-0.0825578	0.0143656	9.08943e-09	0.920758	0.895194	0.947052	0.000133463	TRUE	1	Success
X278	3:136842569:136846528:clu_151036_-	Overweight, obesity and other hyperalimentation	endocrine/metabolic	NCK1-DT	ENSG00000239213.6	0.0635211	0.0196069	3.23973	0.00119643	0.55579	15643	392947	FALSE	0.0613204	0.0129281	4.74321	2.1036e-06	0.0548259	52280	149678	FALSE	0.0619873	0.010793	9.28684e-09	1.06395	1.04168	1.0867	0.000136234	TRUE	0.00673457	Success
X172	11:64355628:64357154:clu_216727_+	Skin cancer	neoplasms	CCDC88B	ENSG00000168071.22	0.0792858	0.0163158	4.85945	1.17712e-06	0.012374	28869	379551	TRUE	0.0857831	0.0280205	3.06144	0.00220272	0.609542	11070	181790	FALSE	0.080931	0.0140997	9.47276e-09	1.0843	1.05474	1.11468	0.000138707	TRUE	0	Success
X245.2	1:89110266:89112472:clu_32452_-	Chronic thyroiditis	endocrine/metabolic	GBP2	ENSG00000162645.13	-0.36234	0.291853	-1.24151	0.214416	0.952655	255	387596	FALSE	-0.490955	0.0873607	-5.61986	1.91115e-08	0.00160678	3453	163062	TRUE	-0.480378	0.0836918	9.4758e-09	0.618549	0.52497	0.72881	0.000138707	TRUE	0.132412	Success
X244	12:9692931:9693825:clu_57882_+	Hypothyroidism	endocrine/metabolic	CLEC2D	ENSG00000069493.15	0.149708	0.0329847	4.53871	5.65997e-06	0.040195	17968	387596	TRUE	0.120301	0.0337129	3.5684	0.000359163	0.448719	26215	163062	FALSE	0.135326	0.0235769	9.482e-09	1.14491	1.09321	1.19906	0.000138707	TRUE	0	Success
X244.4	3:37174605:37175818:clu_147958_-	Hypothyroidism NOS	endocrine/metabolic	LRRFIP2	ENSG00000093167.18	0.0989183	0.0219697	4.5025	6.71593e-06	0.0452487	17142	387596	TRUE	0.076674	0.0211076	3.63253	0.000280655	0.424508	24478	163062	FALSE	0.0873512	0.015221	9.53076e-09	1.09128	1.0592	1.12433	0.00013929	TRUE	0.0411125	Success
X300	3:52291111:52291747:clu_105085_+	Anxiety disorders	mental disorders	GLYCTK	ENSG00000168237.18	-0.347575	0.0833561	-4.16976	3.04925e-05	0.120265	10142	359638	FALSE	-0.193732	0.045453	-4.26225	2.02383e-05	0.187935	58090	118605	FALSE	-0.228991	0.0399058	9.56348e-09	0.795335	0.735499	0.86004	0.000139637	TRUE	0.22428	Success
X272	11:117207160:117207970:clu_126157_-	Disorders of lipoid metabolism	endocrine/metabolic	PCSK7	ENSG00000160613.13	0.146106	0.0290619	5.0274	4.97164e-07	0.00633622	42987	365603	TRUE	0.0875141	0.028019	3.12338	0.00178786	0.591994	76333	125625	FALSE	0.11574	0.020171	9.58455e-09	1.1227	1.07918	1.16798	0.000139814	TRUE	0.375046	Success
X272	1:109659110:109665011:clu_169913_+	Disorders of lipoid metabolism	endocrine/metabolic	GSTM4	ENSG00000168765.17	-0.0515959	0.0106846	-4.829	1.3722e-06	0.0138888	42987	365603	TRUE	-0.0364764	0.0112405	-3.24507	0.0011742	0.554842	76333	125625	FALSE	-0.0444193	0.00774423	9.706e-09	0.956553	0.942143	0.971183	0.000141454	TRUE	0	Success
X172.2	11:64355628:64357039:clu_216727_+	Other non-epithelial cancer of skin	neoplasms	CCDC88B	ENSG00000168071.22	-0.0553311	0.0111927	-4.9435	7.67337e-07	0.00894146	23881	379551	TRUE	-0.0562017	0.0193486	-2.90469	0.00367613	0.649069	9235	181790	FALSE	-0.0555494	0.00968844	9.83353e-09	0.945965	0.928172	0.9641	0.000143179	TRUE	0	Success
X728.71	7:37839590:37844381:clu_153823_+	Contracture of palmar fascia [Dupuytren's disease]	musculoskeletal	EPDR1	ENSG00000086289.12	0.384997	0.0767078	5.019	5.19408e-07	0.0065556	4134	375824	TRUE	0.390623	0.140982	2.77073	0.00559313	0.680519	1467	137431	FALSE	0.386282	0.0673799	9.87314e-09	1.4715	1.28945	1.67925	0.000143622	TRUE	0.133951	Success
X174	22:38992149:38992431:clu_188504_+	Breast cancer	neoplasms	APOBEC3B	ENSG00000179750.16	0.0499222	0.0119418	4.18047	2.90905e-05	0.117107	18489	380296	FALSE	0.0811441	0.0195407	4.15257	3.28757e-05	0.231838	7093	164845	FALSE	0.0584119	0.0101896	9.89659e-09	1.06015	1.03919	1.08154	0.000143712	TRUE	1	Success
X180.3	2:113238212:113239743:clu_99700_+	Cervical intraepithelial neoplasia [CIN] [Cervical dysplasia]	neoplasms	PAX8-AS1	ENSG00000189223.15	-0.502034	0.0758278	-6.62071	3.57473e-11	1.73605e-06	6496	185953	TRUE	-0.0958461	0.0885152	-1.08282	0.278888	0.938626	4748	88167	FALSE	-0.330112	0.0575864	9.89771e-09	0.718843	0.642119	0.804734	0.000143712	TRUE	0	Success
X411	2:85581605:85581877:clu_98647_+	Ischemic Heart Disease	circulatory system	VAMP8	ENSG00000118640.11	0.1579	0.0303797	5.19754	2.01943e-07	0.00309906	36934	370851	TRUE	0.104553	0.039563	2.64271	0.00822464	0.707414	29375	170465	FALSE	0.138112	0.0240954	9.9318e-09	1.1481	1.09514	1.20363	0.000143959	TRUE	1	Success
X495	2:241712071:241719483:clu_102889_+	Asthma	respiratory	ING5	ENSG00000168395.15	-0.205302	0.0419398	-4.89516	9.82239e-07	0.0108169	30289	368828	TRUE	-0.145961	0.0466579	-3.12832	0.0017581	0.59058	32672	151919	FALSE	-0.178783	0.031191	9.93309e-09	0.836288	0.786693	0.889009	0.000143959	TRUE	0	Success
X244	12:9655979:9656568:clu_57880_+	Hypothyroidism	endocrine/metabolic	AC010186.2,AC092821.4	ENSG00000256594.8,ENSG00000284634.1	-0.0888827	0.0149175	-5.95828	2.54905e-09	7.39546e-05	17968	387596	TRUE	-0.0317046	0.0138817	-2.28392	0.0223764	0.778779	26215	163062	FALSE	-0.0582397	0.0101623	9.98649e-09	0.943424	0.924818	0.962403	0.000144599	TRUE	0	Success
X250	19:7904068:7909755:clu_191904_+	Diabetes mellitus	endocrine/metabolic	MAP2K7	ENSG00000076984.17	0.20586	0.0351307	5.85984	4.63315e-09	0.000127782	23734	384854	TRUE	0.0740288	0.0275662	2.68549	0.00724231	0.69859	53717	144139	FALSE	0.124267	0.0216868	1.00377e-08	1.13232	1.0852	1.18149	0.000145206	TRUE	0	Success
X603	2:113238212:113239743:clu_99700_+	Other disorders of testis	genitourinary	PAX8-AS1	ENSG00000189223.15	0.638191	0.116706	5.46836	4.54221e-08	0.000904841	2512	164430	TRUE	0.322211	0.129324	2.49151	0.0127201	0.738946	2214	52228	FALSE	0.496363	0.086642	1.01083e-08	1.64274	1.38617	1.94679	0.000146008	TRUE	0	Success
X278.1	1:201891568:201891800:clu_173529_+	Obesity	endocrine/metabolic	SHISA4	ENSG00000198892.6	-0.172847	0.0566573	-3.05074	0.00228278	0.636276	15475	392947	FALSE	-0.185042	0.0381352	-4.85227	1.22057e-06	0.038022	51643	149678	TRUE	-0.18124	0.0316364	1.01118e-08	0.834235	0.784078	0.887601	0.000146008	TRUE	0.984471	Success
X174.1	4:38791231:38800857:clu_144694_-	Breast cancer [female]	neoplasms	TLR1	ENSG00000174125.8	-0.349158	0.0721912	-4.83657	1.321e-06	0.013543	15396	192769	TRUE	-0.364538	0.118675	-3.07173	0.00212825	0.606565	6785	92657	FALSE	-0.353312	0.0616762	1.01327e-08	0.702358	0.622384	0.792608	0.000146174	TRUE	1	Success
X185	20:63640772:63641048:clu_133983_-	Cancer of prostate	neoplasms	STMN3	ENSG00000197457.10	0.245144	0.0403987	6.06812	1.29414e-09	4.13853e-05	9461	163095	TRUE	0.0704815	0.0649732	1.08478	0.27802	0.938469	4316	57528	FALSE	0.196446	0.0343077	1.02822e-08	1.21707	1.13792	1.30172	0.000148194	TRUE	1	Success
X244.4	19:49663514:49664443:clu_55150_-	Hypothyroidism NOS	endocrine/metabolic	IRF3	ENSG00000126456.16	-0.192486	0.0362749	-5.30631	1.11865e-07	0.00190143	17142	387596	TRUE	-0.0976598	0.0339601	-2.87572	0.00403103	0.656666	24478	163062	FALSE	-0.141951	0.0247914	1.02935e-08	0.867664	0.826511	0.910866	0.00014822	TRUE	1	Success
X728.7	8:108229195:108234998:clu_120013_-	Fasciitis	musculoskeletal	EIF3E	ENSG00000104408.10	0.462621	0.0440148	10.5106	7.72261e-26	1.94781e-20	4663	375824	TRUE	-0.00658578	0.029894	-0.220304	0.825634	0.992373	12484	137431	FALSE	0.141529	0.0247296	1.04607e-08	1.15203	1.09753	1.20925	0.00015049	TRUE	1	Success
X695.42	7:128938049:128942071:clu_157291_+	Systemic lupus erythematosus	dermatologic	IRF5	ENSG00000128604.20	-0.393114	0.216262	-1.81776	0.0691004	0.904197	394	399541	FALSE	-0.467814	0.0860731	-5.43507	5.47738e-08	0.00341251	2569	160430	TRUE	-0.457599	0.0799718	1.05277e-08	0.632801	0.540996	0.740186	0.000151314	TRUE	1	Success
X411.2	2:85579167:85581576:clu_98646_+	Myocardial infarction	circulatory system	VAMP8	ENSG00000118640.11	-0.150351	0.0274684	-5.47359	4.40999e-08	0.000886407	14767	370851	TRUE	-0.0808614	0.0356235	-2.26989	0.0232143	0.781615	10046	170465	FALSE	-0.124441	0.0217527	1.0609e-08	0.882991	0.846135	0.921451	0.000152343	TRUE	0	Success
X172.1	20:34516461:34526268:clu_4892_+	Melanomas of skin, dx or hx	neoplasms	DYNLRB1	ENSG00000125971.16	-0.497753	0.100235	-4.96588	6.83916e-07	0.00814973	5264	379551	TRUE	-0.456571	0.160822	-2.83899	0.00452566	0.664984	2333	181790	FALSE	-0.486231	0.085065	1.09066e-08	0.61494	0.520504	0.72651	0.000156329	TRUE	0	Success
X172.11	20:34516461:34526268:clu_4892_+	Melanomas of skin	neoplasms	DYNLRB1	ENSG00000125971.16	-0.497753	0.100235	-4.96588	6.83916e-07	0.00814973	5264	379551	TRUE	-0.456571	0.160822	-2.83899	0.00452566	0.664984	2333	181790	FALSE	-0.486231	0.085065	1.09066e-08	0.61494	0.520504	0.72651	0.000156329	TRUE	0.000739439	Success
X716	12:123413538:123423044:clu_163767_-	Other arthropathies	musculoskeletal	RILPL2	ENSG00000150977.10	-0.360405	0.0504764	-7.14008	9.32794e-13	6.18822e-08	41077	361422	TRUE	0.0794722	0.0869247	0.914265	0.360577	0.952313	16922	174220	FALSE	-0.249481	0.0436506	1.09432e-08	0.779205	0.715312	0.848805	0.00015671	TRUE	1	Success
X216	17:46549843:46553400:clu_67051_+	Benign neoplasm of skin	neoplasms	LRRC37A2	ENSG00000238083.7	-0.0903443	0.0742974	-1.21598	0.223992	0.954145	9889	398009	FALSE	-0.381771	0.0599942	-6.36346	1.97263e-10	3.80835e-05	29294	170794	TRUE	-0.266749	0.0466766	1.09821e-08	0.765866	0.698909	0.839237	0.000157105	TRUE	0.000662615	Success
X728.71	7:37683903:37685460:clu_153823_+	Contracture of palmar fascia [Dupuytren's disease]	musculoskeletal	GPR141	ENSG00000187037.8	-0.471237	0.0884538	-5.32749	9.95778e-08	0.00172445	4134	375824	TRUE	-0.343232	0.15699	-2.18633	0.0287911	0.796336	1467	137431	FALSE	-0.440392	0.0770633	1.09908e-08	0.643784	0.553532	0.748751	0.000157105	TRUE	0.0273156	Success
X185	3:87240790:87245714:clu_105670_+	Cancer of prostate	neoplasms	CHMP2B	ENSG00000083937.9	0.381612	0.088686	4.30296	1.68533e-05	0.0832172	9461	163095	FALSE	0.505713	0.131772	3.8378	0.000124143	0.350583	4316	57528	FALSE	0.420301	0.0735745	1.1127e-08	1.52242	1.31797	1.75858	0.000158906	TRUE	0.857262	Success
X411.2	2:85581656:85581754:clu_98647_+	Myocardial infarction	circulatory system	VAMP8	ENSG00000118640.11	0.0960851	0.0194922	4.92941	8.24768e-07	0.00946261	14767	370851	TRUE	0.0724684	0.0242835	2.98427	0.00284259	0.629929	10046	170465	FALSE	0.086831	0.0152009	1.11495e-08	1.09071	1.0587	1.1237	0.000159081	TRUE	0	Success
X278	1:201891568:201891800:clu_173529_+	Overweight, obesity and other hyperalimentation	endocrine/metabolic	SHISA4	ENSG00000198892.6	-0.171062	0.0563621	-3.03506	0.00240486	0.641193	15643	392947	FALSE	-0.183855	0.0379655	-4.8427	1.28089e-06	0.0395076	52280	149678	TRUE	-0.179862	0.0314881	1.11603e-08	0.835385	0.785387	0.888567	0.000159091	TRUE	0.00629147	Success
X716	19:10687708:10688550:clu_192501_+	Other arthropathies	musculoskeletal	ILF3	ENSG00000129351.17	0.205917	0.0389404	5.288	1.23661e-07	0.00205503	41077	361422	TRUE	0.149082	0.0652656	2.28424	0.0223573	0.778723	16922	174220	FALSE	0.190996	0.0334405	1.11971e-08	1.21045	1.13366	1.29245	0.00015947	TRUE	1	Success
X401.1	1:88805671:88805944:clu_169414_+	Essential hypertension	circulatory system	PKN2	ENSG00000065243.20	-0.133389	0.0256685	-5.19659	2.02978e-07	0.00311189	91934	315631	TRUE	-0.0882873	0.0340564	-2.59239	0.0095312	0.718226	79438	121317	FALSE	-0.11705	0.0204983	1.12832e-08	0.889541	0.854511	0.926008	0.00016055	TRUE	1	Success
X645	1:954082:954464:clu_27546_-	Late pregnancy and failed induction	pregnancy complications	NOC2L	ENSG00000188976.11	0.358403	0.14955	2.39654	0.0165508	0.820267	1256	219638	FALSE	0.448267	0.0861026	5.2062	1.92745e-07	0.00873651	3118	120855	TRUE	0.425895	0.0746189	1.14577e-08	1.53096	1.32266	1.77207	0.000162885	TRUE	5.75661e-07	Success
X272.11	1:109214128:109223978:clu_169792_+	Hypercholesterolemia	endocrine/metabolic	SARS1	ENSG00000031698.13	-0.0976339	0.0195605	-4.99138	5.99483e-07	0.00734752	39811	365603	TRUE	-0.0807653	0.0287591	-2.80834	0.00497977	0.672254	31715	125625	FALSE	-0.0922985	0.016174	1.15245e-08	0.911833	0.88338	0.941202	0.000163685	TRUE	0	Success
X603	2:113236164:113236342:clu_99706_+	Other disorders of testis	genitourinary	PAX8-AS1	ENSG00000189223.15	0.336879	0.0669395	5.03259	4.83899e-07	0.00620763	2512	164430	TRUE	0.220362	0.0753073	2.92617	0.00343163	0.643893	2214	52228	FALSE	0.285451	0.0500313	1.16037e-08	1.33036	1.2061	1.46743	0.000164661	TRUE	0	Success
X180.3	2:113235570:113235792:clu_99700_+	Cervical intraepithelial neoplasia [CIN] [Cervical dysplasia]	neoplasms	PAX8-AS1	ENSG00000189223.15	-0.297093	0.0456081	-6.51405	7.31525e-11	3.29667e-06	6496	185953	TRUE	-0.060928	0.0540303	-1.12766	0.259463	0.93457	4748	88167	FALSE	-0.198832	0.0348515	1.16271e-08	0.819688	0.765565	0.877637	0.000164843	TRUE	0	Success
X172.2	11:64355400:64357039:clu_216727_+	Other non-epithelial cancer of skin	neoplasms	CCDC88B	ENSG00000168071.22	-0.0507139	0.0103094	-4.91919	8.69013e-07	0.00987604	23881	379551	TRUE	-0.0515816	0.0178623	-2.88774	0.00388022	0.653727	9235	181790	FALSE	-0.0509307	0.00892893	1.17021e-08	0.950345	0.933858	0.967123	0.000165756	TRUE	0	Success
X495	6:90206681:90296480:clu_22486_-	Asthma	respiratory	BACH2	ENSG00000112182.15	0.19638	0.0319527	6.14596	7.94797e-10	2.71372e-05	30289	368828	TRUE	0.059614	0.036826	1.6188	0.10549	0.880873	32672	151919	FALSE	0.137639	0.0241344	1.17691e-08	1.14756	1.09454	1.20315	0.000166532	TRUE	0.611502	Success
X702.2	17:46152966:46170855:clu_138951_-	Seborrheic keratosis	dermatologic	KANSL1	ENSG00000120071.14	-0.0262264	0.0203351	-1.28971	0.19715	0.94966	3693	401815	FALSE	-0.0699532	0.0119447	-5.85641	4.72989e-09	0.000510103	23428	175112	TRUE	-0.0587362	0.0102994	1.17782e-08	0.942955	0.924111	0.962184	0.000166532	TRUE	0	Success
X180	2:113236613:113238090:clu_99700_+	Cervical cancer and dysplasia	neoplasms	PAX8-AS1	ENSG00000189223.15	-0.24943	0.0418515	-5.95989	2.52414e-09	7.33678e-05	7093	185953	TRUE	-0.0879259	0.0514341	-1.70949	0.0873605	0.868894	5138	88167	FALSE	-0.185095	0.0324626	1.18553e-08	0.831025	0.779797	0.885619	0.000167459	TRUE	0	Success
X174.1	11:1887314:1887474:clu_214632_+	Breast cancer [female]	neoplasms	LSP1	ENSG00000130592.15	-0.16259	0.030251	-5.3747	7.67117e-08	0.00140304	15396	192769	TRUE	-0.105216	0.048979	-2.14819	0.0316983	0.802961	6785	92657	FALSE	-0.146747	0.0257377	1.18651e-08	0.863512	0.821032	0.90819	0.000167459	TRUE	0	Success
X173	16:90169211:90169309:clu_84055_+	Neoplasm of uncertain behavior of skin	neoplasms	FAM157C	ENSG00000260528.5	-0.265609	0.159178	-1.66863	0.0951907	0.918952	277	379551	FALSE	-0.11869	0.0214789	-5.52588	3.27836e-08	0.00230016	14714	181790	TRUE	-0.121317	0.021286	1.20239e-08	0.885753	0.849559	0.923489	0.000169546	TRUE	0	Success
X244	9:97913558:97916164:clu_86120_-	Hypothyroidism	endocrine/metabolic	TRMO	ENSG00000136932.14	0.0946364	0.0236053	4.00912	6.09463e-05	0.179824	17968	387596	FALSE	0.0919612	0.022703	4.05062	5.10812e-05	0.269026	26215	163062	FALSE	0.0932467	0.0163631	1.20804e-08	1.09773	1.06308	1.13351	0.00017019	TRUE	0.00857377	Success
X401.1	8:11844889:11845082:clu_118142_-	Essential hypertension	circulatory system	CTSB	ENSG00000164733.21	0.0362149	0.00734617	4.92977	8.23262e-07	0.00945226	91934	315631	TRUE	0.0301635	0.010444	2.88811	0.00387563	0.653698	79438	121317	FALSE	0.034212	0.00600865	1.24251e-08	1.0348	1.02269	1.04706	0.000174889	TRUE	0.00553051	Success
X411.2	2:85584493:85591725:clu_98648_+	Myocardial infarction	circulatory system	VAMP5	ENSG00000168899.5	-0.28133	0.0561668	-5.00883	5.4762e-07	0.00681812	14767	370851	TRUE	-0.206385	0.0730096	-2.82682	0.00470132	0.668217	10046	170465	FALSE	-0.253466	0.0445175	1.24373e-08	0.776106	0.711258	0.846867	0.000174903	TRUE	0	Success
X272.1	11:61789235:61789785:clu_123331_-	Hyperlipidemia	endocrine/metabolic	TMEM258	ENSG00000134825.16	0.149063	0.0443501	3.36105	0.000776458	0.499434	42866	365603	FALSE	0.220024	0.0465741	4.72418	2.3105e-06	0.0579358	76081	125625	FALSE	0.182809	0.0321177	1.25676e-08	1.20059	1.12734	1.27859	0.000176576	TRUE	0	Success
X204.1	2:111208661:111233628:clu_207530_-	Lymphoid leukemia	neoplasms	MIR4435-2HG	ENSG00000172965.17	1.11491	0.263571	4.23002	2.33674e-05	0.101899	968	402440	FALSE	1.12963	0.296878	3.80504	0.000141782	0.362786	747	196147	FALSE	1.1214	0.197101	1.2744e-08	3.06915	2.08565	4.51642	0.000178893	TRUE	0.146645	Success
X562	7:102488598:102493116:clu_183063_-	Diverticulosis and diverticulitis	digestive	RASA4B	ENSG00000170667.14	-0.043619	0.0079612	-5.47894	4.27872e-08	0.000866705	34756	320783	TRUE	-0.0231206	0.0106567	-2.16958	0.0300384	0.799301	25504	125371	FALSE	-0.0362766	0.00637795	1.28673e-08	0.964374	0.952393	0.976505	0.000180463	TRUE	0	Success
X172	2:201136107:201136198:clu_101254_+	Skin cancer	neoplasms	CFLAR	ENSG00000003402.20	-0.141736	0.0331504	-4.27556	1.90662e-05	0.0899675	28869	379551	FALSE	-0.206931	0.0531767	-3.89139	9.96698e-05	0.327774	11070	181790	FALSE	-0.159982	0.0281317	1.29362e-08	0.852159	0.806444	0.900465	0.000181267	TRUE	0	Success
X250.2	11:17315475:17330134:clu_215321_+	Type 2 diabetes	endocrine/metabolic	NUCB2	ENSG00000070081.17	-0.142421	0.0305402	-4.6634	3.11035e-06	0.0258031	22220	384854	TRUE	-0.0992827	0.0291102	-3.41058	0.000648253	0.503796	37158	144139	FALSE	-0.119818	0.0210715	1.29829e-08	0.887082	0.851191	0.924485	0.000181758	TRUE	1	Success
X172	16:89907368:89907509:clu_84045_+	Skin cancer	neoplasms	TCF25,AC092143.3	ENSG00000141002.20,ENSG00000267048.1	-0.372094	0.0772677	-4.81564	1.46728e-06	0.0146013	28869	379551	TRUE	-0.374334	0.123813	-3.02339	0.00249963	0.620128	11070	181790	FALSE	-0.372722	0.0655503	1.3002e-08	0.688857	0.605803	0.783297	0.000181863	TRUE	1	Success
X244.4	3:37173026:37174539:clu_147956_-	Hypothyroidism NOS	endocrine/metabolic	LRRFIP2	ENSG00000093167.18	-0.289197	0.0782388	-3.69634	0.000218731	0.326699	17142	387596	FALSE	-0.333052	0.0768192	-4.33553	1.45409e-05	0.160167	24478	163062	FALSE	-0.311526	0.0548144	1.32129e-08	0.732328	0.657729	0.815389	0.000184648	TRUE	0.0215978	Success
X278.1	3:50115980:50118476:clu_104865_+	Obesity	endocrine/metabolic	RBM5	ENSG00000003756.17	0.422128	0.0774215	5.45233	4.97131e-08	0.000972969	15475	392947	TRUE	0.168414	0.0540459	3.11613	0.00183244	0.594327	51643	149678	FALSE	0.251541	0.0443162	1.3783e-08	1.28601	1.17902	1.4027	0.000192304	TRUE	1	Success
X401	10:103100019:103101045:clu_178367_-	Hypertension	circulatory system	NT5C2	ENSG00000076685.18	0.136348	0.0337043	4.04541	5.22327e-05	0.164851	92239	315631	FALSE	0.161152	0.0401932	4.00945	6.0861e-05	0.282526	80641	121317	FALSE	0.146589	0.0258259	1.37854e-08	1.15788	1.10073	1.218	0.000192304	TRUE	0	Success
X250	3:50115980:50117074:clu_104865_+	Diabetes mellitus	endocrine/metabolic	RBM5	ENSG00000003756.17	-0.314846	0.0599415	-5.25254	1.50012e-07	0.00242091	23734	384854	TRUE	-0.153782	0.0520497	-2.95452	0.00313159	0.636144	53717	144139	FALSE	-0.22302	0.0393008	1.38941e-08	0.800099	0.740782	0.864166	0.000193647	TRUE	1	Success
X454	9:133261374:133262099:clu_87864_-	Varicose veins	circulatory system	ABO	ENSG00000175164.15	0.122402	0.0302695	4.04374	5.26052e-05	0.165255	13153	365256	FALSE	0.14874	0.0370148	4.01839	5.85973e-05	0.280418	9952	156789	FALSE	0.132957	0.0234321	1.39385e-08	1.1422	1.09093	1.19588	0.000194094	TRUE	1	Success
X454.1	16:88534610:88534682:clu_83650_+	Varicose veins of lower extremity	circulatory system	ZFPM1	ENSG00000179588.9	-0.309617	0.0586112	-5.28256	1.2739e-07	0.00210634	12608	365256	TRUE	-0.192913	0.0812037	-2.37567	0.017517	0.760945	8415	156789	FALSE	-0.269644	0.0475249	1.39717e-08	0.763652	0.695731	0.838203	0.000194383	TRUE	0	Success
X454.1	2:68187314:68217092:clu_205996_-	Varicose veins of lower extremity	circulatory system	AC017083.3,PPP3R1	ENSG00000273398.6,ENSG00000221823.11	0.352087	0.0844759	4.1679	3.07423e-05	0.12088	12608	365256	FALSE	0.438791	0.1126	3.8969	9.74337e-05	0.325914	8415	156789	FALSE	0.383313	0.0675733	1.40691e-08	1.46714	1.28514	1.6749	0.000195564	TRUE	0.00524722	Success
X244.4	19:18280338:18280411:clu_52024_-	Hypothyroidism NOS	endocrine/metabolic	JUND	ENSG00000130522.6	0.0913533	0.0195401	4.67517	2.93708e-06	0.0245806	17142	387596	TRUE	0.0622887	0.0183775	3.38941	0.00070044	0.511288	24478	163062	FALSE	0.0759307	0.013387	1.4116e-08	1.07889	1.05095	1.10757	0.000196041	TRUE	0	Success
X496	17:39658522:39659051:clu_66089_+	Chronic airway obstruction	respiratory	STARD3	ENSG00000131748.16	-0.160239	0.0614289	-2.60852	0.00909339	0.773301	13918	368828	FALSE	-0.35971	0.065334	-5.50571	3.67692e-08	0.00249995	17379	151919	TRUE	-0.253835	0.0447537	1.41285e-08	0.77582	0.710666	0.846946	0.000196041	TRUE	1	Success
X496.2	21:39178647:39180285:clu_185811_-	Chronic bronchitis	respiratory	PSMG1	ENSG00000183527.12	-0.28289	0.0838144	-3.3752	0.000737626	0.492893	11423	368828	FALSE	-0.548703	0.111113	-4.93824	7.88324e-07	0.0274557	7306	151919	TRUE	-0.379287	0.0669127	1.44149e-08	0.684349	0.600234	0.780252	0.000199838	TRUE	1.85066e-07	Success
X645	1:954082:955923:clu_27546_-	Late pregnancy and failed induction	pregnancy complications	NOC2L	ENSG00000188976.11	-0.19804	0.0936728	-2.11417	0.0345008	0.867114	1256	219638	FALSE	-0.284124	0.053413	-5.31938	1.0412e-07	0.0054822	3118	120855	TRUE	-0.263003	0.0463999	1.44326e-08	0.76874	0.701913	0.84193	0.000199905	TRUE	3.98205e-07	Success
X562.1	10:95842494:95844476:clu_91340_+	Diverticulosis	digestive	ENTPD1	ENSG00000138185.20	-0.145612	0.0318655	-4.56959	4.88677e-06	0.0360633	34713	320783	TRUE	-0.141913	0.0423669	-3.34961	0.000809254	0.523797	23844	125371	FALSE	-0.144276	0.0254663	1.46725e-08	0.865649	0.823502	0.909954	0.00020305	TRUE	0	Success
X401.1	1:11926099:11926154:clu_28817_-	Essential hypertension	circulatory system	KIAA2013	ENSG00000116685.16	-0.105788	0.0259902	-4.07033	4.69469e-05	0.154866	91934	315631	FALSE	-0.150563	0.0370765	-4.06088	4.88875e-05	0.266745	79438	121317	FALSE	-0.120541	0.0212821	1.47917e-08	0.886441	0.850225	0.924199	0.000204517	TRUE	0.997672	Success
X562	7:102787469:102808290:clu_156850_+	Diverticulosis and diverticulitis	digestive	FAM185A	ENSG00000222011.9	-0.273585	0.0603131	-4.53607	5.73112e-06	0.0406265	34756	320783	TRUE	-0.274396	0.0809327	-3.39042	0.000697858	0.510797	25504	125371	FALSE	-0.273874	0.0483611	1.48652e-08	0.760428	0.691659	0.836033	0.000205352	TRUE	0.0576716	Success
X555	5:132295621:132312161:clu_129410_+	Inflammatory bowel disease and other gastroenteritis and colitis	digestive	SLC22A4	ENSG00000197208.6	-0.271243	0.0631222	-4.29712	1.73033e-05	0.084611	5048	320783	FALSE	-0.301865	0.081646	-3.69724	0.000217953	0.40189	3999	125371	FALSE	-0.282699	0.0499381	1.50504e-08	0.753746	0.683466	0.831254	0.000207727	TRUE		B-LORE did not converge for both cohorts
X415.1	4:186201342:186205200:clu_96144_+	Acute pulmonary heart disease	circulatory system	CYP4V2	ENSG00000145476.16	0.201137	0.0447862	4.49104	7.08761e-06	0.0468051	4935	399588	TRUE	0.170311	0.0490457	3.4725	0.000515641	0.484842	4543	185575	FALSE	0.18712	0.0330722	1.53201e-08	1.20577	1.13009	1.28652	0.000211195	TRUE	0.000113674	Success
X454.1	17:6998837:6999306:clu_63825_+	Varicose veins of lower extremity	circulatory system	ALOX12	ENSG00000108839.12	-0.198029	0.0626155	-3.16262	0.00156355	0.590856	12608	365256	FALSE	-0.387564	0.0764699	-5.06819	4.01615e-07	0.0163551	8415	156789	TRUE	-0.274102	0.0484464	1.53287e-08	0.760254	0.691386	0.835983	0.000211195	TRUE	0	Success
X939	5:35867463:35871056:clu_127409_+	Atopic/contact dermatitis due to other or unspecified	dermatologic	IL7R	ENSG00000168685.15	0.215559	0.0629067	3.42665	0.000611078	0.468097	2787	400790	FALSE	0.106963	0.0223599	4.7837	1.721e-06	0.0478873	32082	153553	TRUE	0.119144	0.0210685	1.55783e-08	1.12653	1.08096	1.17403	0.000214445	TRUE	4.89606e-07	Success
X287	22:44024451:44093928:clu_189176_+	Purpura and other hemorrhagic conditions	hematopoietic	PARVB	ENSG00000188677.14	0.156232	0.0641642	2.43488	0.0148968	0.812597	2183	405124	FALSE	0.165475	0.0324197	5.10416	3.32259e-07	0.0138554	10510	184272	TRUE	0.163596	0.0289359	1.57008e-08	1.17774	1.1128	1.24646	0.000215889	TRUE	1.22659e-08	Success
X495	5:132489483:132490545:clu_44044_-	Asthma	respiratory	IRF1	ENSG00000125347.14	0.418295	0.0688779	6.07299	1.25549e-09	4.02318e-05	30289	368828	TRUE	0.128802	0.0802207	1.60559	0.108364	0.882567	32672	151919	FALSE	0.295445	0.0522582	1.57159e-08	1.34372	1.21291	1.48865	0.000215889	TRUE	0	Success
X571	19:19157283:19180686:clu_52195_-	Chronic liver disease and cirrhosis	digestive	BORCS8-MEF2B	ENSG00000064489.23	-0.65707	0.15925	-4.12604	3.69064e-05	0.134247	3848	396758	FALSE	-0.34347	0.0809125	-4.24496	2.18634e-05	0.194701	18935	171341	FALSE	-0.407815	0.0721355	1.57246e-08	0.665102	0.577411	0.76611	0.000215889	TRUE	0.0116413	Success
X174	17:46193885:46196368:clu_67058_+	Breast cancer	neoplasms	KANSL1-AS1	ENSG00000214401.4	0.18605	0.043476	4.27938	1.87419e-05	0.0890872	18489	380296	FALSE	0.365499	0.088934	4.10978	3.96034e-05	0.247724	7093	164845	FALSE	0.220663	0.0390586	1.60883e-08	1.2469	1.15501	1.34611	0.000220689	TRUE	0	Success
X557.1	1:2561815:2562865:clu_164789_+	Celiac disease	digestive	TNFRSF14	ENSG00000157873.17	-1.25362	0.221445	-5.66111	1.50394e-08	0.000363496	2137	320783	TRUE	-0.55017	0.292608	-1.88023	0.0600772	0.845538	1351	125371	FALSE	-0.997449	0.176578	1.61599e-08	0.368819	0.26092	0.521338	0.000221477	TRUE	1	Success
X562.1	7:102787469:102808290:clu_156850_+	Diverticulosis	digestive	FAM185A	ENSG00000222011.9	-0.271594	0.0603493	-4.50037	6.78363e-06	0.0455283	34713	320783	TRUE	-0.284277	0.0832256	-3.41574	0.000636083	0.501858	23844	125371	FALSE	-0.275965	0.0488564	1.61868e-08	0.75884	0.689545	0.835098	0.000221652	TRUE	0.952971	Success
X278.1	3:136842569:136846528:clu_151036_-	Obesity	endocrine/metabolic	NCK1-DT	ENSG00000239213.6	0.0616092	0.0197046	3.12664	0.00176815	0.605455	15475	392947	FALSE	0.0610766	0.0129847	4.70372	2.55459e-06	0.0616484	51643	149678	FALSE	0.0612379	0.0108423	1.62284e-08	1.06315	1.0408	1.08599	0.000222027	TRUE	0.699182	Success
X702.2	17:46528859:46570759:clu_138955_-	Seborrheic keratosis	dermatologic	ARL17A	ENSG00000185829.17	-0.1922	0.101397	-1.89553	0.0580227	0.895477	3693	401815	FALSE	-0.332968	0.0610926	-5.45022	5.03068e-08	0.00317212	23428	175112	TRUE	-0.295477	0.0523284	1.63668e-08	0.744177	0.671635	0.824554	0.000223724	TRUE	0	Success
X172.2	2:201136107:201136198:clu_101254_+	Other non-epithelial cancer of skin	neoplasms	CFLAR	ENSG00000003402.20	-0.148076	0.0362716	-4.08242	4.45699e-05	0.150614	23881	379551	FALSE	-0.23941	0.058093	-4.12116	3.76971e-05	0.243808	9235	181790	FALSE	-0.173695	0.030767	1.64711e-08	0.840554	0.791363	0.892801	0.000224953	TRUE	0	Success
X716.9	19:10683970:10684416:clu_192501_+	Arthropathy NOS	musculoskeletal	ILF3	ENSG00000129351.17	-0.144133	0.0282285	-5.10593	3.29171e-07	0.00461246	40875	361422	TRUE	-0.124621	0.0513161	-2.4285	0.0151613	0.751045	15365	174220	FALSE	-0.1396	0.0247333	1.65936e-08	0.869706	0.82855	0.912905	0.000226428	TRUE	1	Success
X401.1	10:103100019:103101045:clu_178367_-	Essential hypertension	circulatory system	NT5C2	ENSG00000076685.18	0.134621	0.0337423	3.98966	6.61668e-05	0.187039	91934	315631	FALSE	0.162606	0.0403788	4.02701	5.64914e-05	0.277823	79438	121317	FALSE	0.146127	0.0258921	1.66432e-08	1.15734	1.10008	1.21759	0.000226907	TRUE	0	Success
X173	16:90169163:90169455:clu_84055_+	Neoplasm of uncertain behavior of skin	neoplasms	FAM157C	ENSG00000260528.5	0.432438	0.169529	2.55082	0.010747	0.786945	277	379551	FALSE	0.133068	0.0249766	5.3277	9.94639e-08	0.00529046	14714	181790	TRUE	0.139428	0.0247099	1.675e-08	1.14962	1.09527	1.20666	0.000228165	TRUE	1	Success
X401.1	13:114263014:114265150:clu_143672_+	Essential hypertension	circulatory system	CDC16	ENSG00000130177.16	0.0748483	0.0171417	4.36646	1.26279e-05	0.0683057	91934	315631	FALSE	0.0805127	0.0225002	3.57832	0.000345816	0.444902	79438	121317	FALSE	0.0769286	0.0136354	1.68258e-08	1.07996	1.05148	1.10922	0.000228997	TRUE	0	Success
X401	1:88805671:88805944:clu_169414_+	Hypertension	circulatory system	PKN2	ENSG00000065243.20	-0.131561	0.025637	-5.13168	2.87175e-07	0.00415528	92239	315631	TRUE	-0.0869709	0.0339011	-2.56543	0.0103048	0.724321	80641	121317	FALSE	-0.115338	0.0204483	1.69584e-08	0.891065	0.856058	0.927503	0.000230601	TRUE	1	Success
X427.2	12:56713079:56713657:clu_161101_-	Atrial fibrillation and flutter	circulatory system	NACA	ENSG00000196531.12	-0.0487683	0.0107187	-4.54986	5.3682e-06	0.038703	18858	373521	TRUE	-0.0489789	0.01471	-3.32964	0.000869599	0.530364	12761	141543	FALSE	-0.0488414	0.00866282	1.71992e-08	0.952332	0.936299	0.96864	0.000233673	TRUE	0	Success
X244.4	11:612800:612999:clu_121419_-	Hypothyroidism NOS	endocrine/metabolic	IRF7	ENSG00000185507.21	-0.127715	0.0230367	-5.54397	2.95687e-08	0.000639542	17142	387596	TRUE	-0.0558954	0.023067	-2.42318	0.0153853	0.752283	24478	163062	FALSE	-0.0918523	0.0163001	1.74984e-08	0.91224	0.883556	0.941855	0.000237531	TRUE	0	Success
X401	10:103143168:103174858:clu_178369_-	Hypertension	circulatory system	NT5C2	ENSG00000076685.18	0.275765	0.0638387	4.31972	1.56228e-05	0.0787218	92239	315631	FALSE	0.277341	0.0767445	3.61382	0.000301719	0.432045	80641	121317	FALSE	0.27641	0.0490784	1.78133e-08	1.31839	1.19748	1.45151	0.000241596	TRUE	0	Success
X401	4:102726683:102760718:clu_145953_-	Hypertension	circulatory system	MANBA	ENSG00000109323.11	-0.0352101	0.00642641	-5.47897	4.27818e-08	0.000866705	92239	315631	TRUE	-0.0179242	0.00868866	-2.06294	0.0391185	0.817034	80641	121317	FALSE	-0.0290976	0.00516673	1.78414e-08	0.971322	0.961535	0.981208	0.000241768	TRUE	0.253414	Success
X471	2:102418940:102423178:clu_99394_+	Nasal polyps	respiratory	IL18RAP	ENSG00000115607.9	-0.333923	0.0579427	-5.76298	8.26393e-09	0.000212549	3577	387455	TRUE	-0.130239	0.0903187	-1.44199	0.149306	0.902221	1690	137435	FALSE	-0.274535	0.0487695	1.81002e-08	0.759925	0.690649	0.83615	0.000245063	TRUE	0.0605012	Success
X174.1	4:38846085:38856761:clu_144694_-	Breast cancer [female]	neoplasms	TLR6,TLR1	ENSG00000174130.12,ENSG00000174125.8	0.120113	0.0247428	4.85446	1.20717e-06	0.0126278	15396	192769	TRUE	0.118679	0.041727	2.84418	0.00445258	0.663776	6785	92657	FALSE	0.11974	0.0212825	1.84212e-08	1.1272	1.08115	1.17522	0.000249145	TRUE	0	Success
X401.1	10:103143168:103174858:clu_178369_-	Essential hypertension	circulatory system	NT5C2	ENSG00000076685.18	0.273744	0.0639133	4.28306	1.84341e-05	0.0882095	91934	315631	FALSE	0.281336	0.0771028	3.64885	0.000263421	0.417568	79438	121317	FALSE	0.276836	0.0492058	1.84336e-08	1.31895	1.19769	1.45249	0.000249145	TRUE	0	Success
X250	3:50115980:50118476:clu_104865_+	Diabetes mellitus	endocrine/metabolic	RBM5	ENSG00000003756.17	0.300402	0.0637855	4.70957	2.48238e-06	0.0215302	23734	384854	TRUE	0.185237	0.055017	3.36691	0.000760164	0.518041	53717	144139	FALSE	0.234366	0.0416609	1.84911e-08	1.26411	1.16499	1.37166	0.000249706	TRUE	1	Success
X573.5	2:233390483:233392070:clu_102509_+	Jaundice (not of newborn)	digestive	DGKD	ENSG00000077044.10	0.260895	0.269021	0.969794	0.332149	0.968022	1074	396758	FALSE	1.40241	0.217452	6.44931	1.12359e-10	2.97803e-05	2067	171341	TRUE	0.951317	0.169114	1.85172e-08	2.58912	1.85866	3.60665	0.000249843	TRUE	5.90965e-08	Success
X290	19:44901310:44903030:clu_196881_+	Delirium dementia and amnestic and other cognitive disorders	mental disorders	TOMM40	ENSG00000130204.13	-0.55203	0.0821449	-6.72019	1.81489e-11	9.78462e-07	3420	399203	TRUE	-0.111763	0.0744062	-1.50207	0.133079	0.895194	4585	172977	FALSE	-0.310186	0.0551466	1.85776e-08	0.733311	0.658182	0.817014	0.000250442	TRUE	1	Success
X740	8:11558054:11561302:clu_38501_+	Osteoarthrosis	musculoskeletal	BLK	ENSG00000136573.14	0.37209	0.0595377	6.24965	4.11363e-10	1.51717e-05	34965	373625	TRUE	0.0985837	0.0636068	1.54989	0.121167	0.889438	54590	147368	FALSE	0.244365	0.0434669	1.88919e-08	1.27681	1.17254	1.39036	0.000254459	TRUE	1.17753e-134	Success
X411.3	2:85581605:85581877:clu_98647_+	Angina pectoris	circulatory system	VAMP8	ENSG00000118640.11	0.212401	0.0390267	5.44245	5.25513e-08	0.00101959	20864	370851	TRUE	0.118598	0.0625766	1.89524	0.058061	0.843365	9790	170465	FALSE	0.186133	0.0331144	1.89972e-08	1.20458	1.12888	1.28536	0.000255658	TRUE	1	Success
X274.1	4:88278642:88284406:clu_145767_-	Gout	endocrine/metabolic	PPM1K	ENSG00000163644.15	-0.411994	0.0782583	-5.26454	1.4054e-07	0.00228454	4387	403769	TRUE	-0.211992	0.0798095	-2.65623	0.00790209	0.704321	6974	193797	FALSE	-0.313955	0.0558773	1.92448e-08	0.730552	0.654768	0.815107	0.000258767	TRUE	0.267535	Success
X218	5:176958154:176969601:clu_45340_-	Benign neoplasm of uterus	neoplasms	UIMC1	ENSG00000087206.17	0.503765	0.0977314	5.15458	2.54193e-07	0.00377495	11212	198325	TRUE	0.309943	0.121311	2.55494	0.0106206	0.725969	11037	102538	FALSE	0.42748	0.0761062	1.94424e-08	1.53339	1.3209	1.78006	0.000261199	TRUE	1	Success
X278.1	17:46339774:46352820:clu_138953_-	Obesity	endocrine/metabolic	ARL17B	ENSG00000228696.9	0.041666	0.0221335	1.88249	0.0597697	0.897015	15475	392947	FALSE	0.0870431	0.0156872	5.54867	2.87851e-08	0.00212327	51643	149678	TRUE	0.0718705	0.0127986	1.96002e-08	1.07452	1.0479	1.10181	0.000263094	TRUE	0	Success
X172	16:89908612:89908711:clu_84045_+	Skin cancer	neoplasms	TCF25,AC092143.3	ENSG00000141002.20,ENSG00000267048.1	0.1347	0.0373365	3.60775	0.000308869	0.373681	28869	379551	FALSE	0.273068	0.0574588	4.75242	2.01e-06	0.0533137	11070	181790	FALSE	0.175779	0.0313075	1.97004e-08	1.19217	1.12122	1.26762	0.000264209	TRUE	0	Success
X278	6:34757551:34762595:clu_114726_+	Overweight, obesity and other hyperalimentation	endocrine/metabolic	SNRPC	ENSG00000124562.10	-0.0518353	0.0091096	-5.69018	1.26903e-08	0.000312026	15643	392947	TRUE	-0.0177951	0.00595642	-2.98754	0.00281229	0.629409	52280	149678	FALSE	-0.0279898	0.0049853	1.97171e-08	0.972398	0.962943	0.981946	0.000264209	TRUE	0.169982	Success
X287	11:64208219:64210611:clu_216746_+	Purpura and other hemorrhagic conditions	hematopoietic	FERMT3	ENSG00000149781.12	-0.28141	0.100172	-2.80927	0.00496533	0.719027	2183	405124	FALSE	-0.241545	0.0495634	-4.87346	1.09663e-06	0.0347538	10510	184272	TRUE	-0.249385	0.0444232	1.97868e-08	0.77928	0.714298	0.850173	0.000264916	TRUE	1.42473e-08	Success
X415	19:10626301:10627722:clu_192366_+	Pulmonary heart disease	circulatory system	SLC44A2	ENSG00000129353.15	0.812923	0.131964	6.1602	7.26524e-10	2.51912e-05	5627	399588	TRUE	0.238855	0.10817	2.20815	0.0272341	0.792732	9654	185575	FALSE	0.469561	0.083657	1.98924e-08	1.59929	1.35743	1.88425	0.000266102	TRUE		B-LORE did not converge for both cohorts
X454.1	20:63965854:63966076:clu_134118_-	Varicose veins of lower extremity	circulatory system	ZNF512B	ENSG00000196700.9	-0.339749	0.074039	-4.58878	4.45843e-06	0.0338282	12608	365256	TRUE	-0.303384	0.0934683	-3.24585	0.00117101	0.55465	8415	156789	FALSE	-0.325728	0.0580369	1.99498e-08	0.722001	0.644371	0.808984	0.000266435	TRUE	0.25222	Success
X174	11:1872385:1872479:clu_214694_+	Breast cancer	neoplasms	LSP1	ENSG00000130592.15	0.203714	0.0477237	4.26862	1.96684e-05	0.0918126	18489	380296	FALSE	0.324173	0.0841863	3.85066	0.0001178	0.344453	7093	164845	FALSE	0.23301	0.0415168	1.99514e-08	1.26239	1.16374	1.36941	0.000266435	TRUE	0	Success
X278	3:50115980:50118476:clu_104865_+	Overweight, obesity and other hyperalimentation	endocrine/metabolic	RBM5	ENSG00000003756.17	0.421833	0.0770211	5.47685	4.32956e-08	0.000873608	15643	392947	TRUE	0.162325	0.0538078	3.01675	0.00255502	0.621062	52280	149678	FALSE	0.247439	0.0441098	2.02781e-08	1.28074	1.17467	1.3964	0.000270567	TRUE	1	Success
X250	9:133261374:133262099:clu_87864_-	Diabetes mellitus	endocrine/metabolic	ABO	ENSG00000175164.15	0.111091	0.022975	4.83531	1.32938e-06	0.0135873	23734	384854	TRUE	0.0616387	0.0187027	3.29572	0.000981699	0.539945	53717	144139	FALSE	0.0813483	0.0145044	2.04066e-08	1.08475	1.05434	1.11603	0.000272049	TRUE	0.294147	Success
X278	17:46339774:46352820:clu_138953_-	Overweight, obesity and other hyperalimentation	endocrine/metabolic	ARL17B	ENSG00000228696.9	0.0390988	0.0220132	1.77615	0.0757076	0.908637	15643	392947	FALSE	0.0876453	0.0156153	5.61277	1.99116e-08	0.00164747	52280	149678	TRUE	0.0713944	0.0127363	2.07567e-08	1.074	1.04753	1.10115	0.000276482	TRUE	0	Success
X172.2	20:35632213:35632311:clu_132523_-	Other non-epithelial cancer of skin	neoplasms	CPNE1	ENSG00000214078.12	0.213262	0.0513857	4.15022	3.32156e-05	0.126675	23881	379551	FALSE	0.343015	0.0861146	3.98324	6.79824e-05	0.294813	9235	181790	FALSE	0.247332	0.0441267	2.08221e-08	1.2806	1.1745	1.39629	0.000277116	TRUE	0	Success
X287	14:23377399:23379031:clu_74796_+	Purpura and other hemorrhagic conditions	hematopoietic	CMTM5	ENSG00000166091.21	0.443268	0.159717	2.77533	0.00551456	0.728704	2183	405124	FALSE	0.367206	0.0751378	4.88709	1.02335e-06	0.0333395	10510	184272	TRUE	0.380989	0.0679899	2.09932e-08	1.46373	1.28111	1.67238	0.000279156	TRUE	1.45337e-08	Success
X496.2	16:21835088:21835719:clu_8677_-	Chronic bronchitis	respiratory	NPIPB4	ENSG00000185864.16	0.0848247	0.0198586	4.27143	1.94227e-05	0.0911276	11423	368828	FALSE	0.100181	0.0274168	3.65398	0.000258205	0.415079	7306	151919	FALSE	0.0901088	0.0160829	2.10967e-08	1.09429	1.06034	1.12934	0.000280293	TRUE	0	Success
X174	11:1887314:1887474:clu_214632_+	Breast cancer	neoplasms	LSP1	ENSG00000130592.15	-0.139866	0.0277269	-5.04443	4.5488e-07	0.0059303	18489	380296	TRUE	-0.118109	0.0479366	-2.46387	0.0137447	0.74411	7093	164845	FALSE	-0.134412	0.0240012	2.14071e-08	0.87423	0.834056	0.916338	0.000284177	TRUE	1	Success
X244.4	17:7350999:7351141:clu_63853_+	Hypothyroidism NOS	endocrine/metabolic	ACAP1	ENSG00000072818.12	0.10869	0.0212765	5.10844	3.24835e-07	0.00458426	17142	387596	TRUE	0.0614951	0.0223054	2.75696	0.00583411	0.682824	24478	163062	FALSE	0.086206	0.0153957	2.15132e-08	1.09003	1.05763	1.12342	0.000285342	TRUE	1	Success
X318	14:103571820:103587274:clu_77356_+	Tobacco use disorder	mental disorders	COA8,AL139300.1	ENSG00000256053.7,ENSG00000256500.5	-0.0832793	0.0207059	-4.022	5.77062e-05	0.17406	14348	381134	FALSE	-0.068755	0.0174865	-3.93188	8.42847e-05	0.313666	30111	157345	FALSE	-0.0748014	0.0133598	2.15576e-08	0.927928	0.903945	0.952547	0.000285689	TRUE	0.236748	Success
X174.11	11:1884581:1886732:clu_214632_+	Malignant neoplasm of female breast	neoplasms	LSP1	ENSG00000130592.15	-0.145532	0.029421	-4.94654	7.55446e-07	0.00882922	13874	192769	TRUE	-0.124379	0.0469557	-2.64885	0.00807656	0.705863	6444	92657	FALSE	-0.139569	0.0249314	2.16691e-08	0.869733	0.828255	0.913289	0.000286923	TRUE	0	Success
X401.1	1:88805671:88805891:clu_169414_+	Essential hypertension	circulatory system	PKN2	ENSG00000065243.20	0.137949	0.0268373	5.14017	2.74489e-07	0.00402287	91934	315631	TRUE	0.0882178	0.0355434	2.48198	0.0130656	0.740981	79438	121317	FALSE	0.119891	0.0214178	2.17159e-08	1.12737	1.08103	1.17571	0.000286944	TRUE	1	Success
X706.2	14:75042477:75046376:clu_212823_-	Sebaceous cyst	dermatologic	MLH3	ENSG00000119684.15	0.407533	0.0741341	5.49724	3.85781e-08	0.00079483	9554	398068	TRUE	0.174111	0.0684794	2.54254	0.0110051	0.728804	13157	168593	FALSE	0.281581	0.0503027	2.17161e-08	1.32522	1.2008	1.46254	0.000286944	TRUE	0.0112654	Success
X287	22:44069162:44093928:clu_189176_+	Purpura and other hemorrhagic conditions	hematopoietic	PARVB	ENSG00000188677.14	-0.145239	0.05998	-2.42146	0.0154585	0.814923	2183	405124	FALSE	-0.153366	0.0303799	-5.04827	4.4583e-07	0.0177852	10510	184272	TRUE	-0.151707	0.0271018	2.17257e-08	0.85924	0.814789	0.906117	0.000286944	TRUE	1.10068e-08	Success
X454.1	17:7016685:7017257:clu_63836_+	Varicose veins of lower extremity	circulatory system	C17orf49,RNASEK-C17orf49	ENSG00000258315.5,ENSG00000161939.19	0.0668176	0.0177953	3.75479	0.000173487	0.298554	12608	365256	FALSE	0.0851534	0.0202476	4.2056	2.60388e-05	0.208601	8415	156789	FALSE	0.0748085	0.0133666	2.18493e-08	1.07768	1.04981	1.10628	0.000288333	TRUE	1	Success
X496.2	16:21835088:21835467:clu_8677_-	Chronic bronchitis	respiratory	NPIPB4	ENSG00000185864.16	0.0755337	0.017387	4.34426	1.39746e-05	0.072953	11423	368828	FALSE	0.0848704	0.0239593	3.54227	0.000396697	0.458362	7306	151919	FALSE	0.0787545	0.0140721	2.18724e-08	1.08194	1.05251	1.1122	0.000288394	TRUE	0	Success
X180.3	2:113236075:113236209:clu_99706_+	Cervical intraepithelial neoplasia [CIN] [Cervical dysplasia]	neoplasms	PAX8-AS1	ENSG00000189223.15	-0.55275	0.0868866	-6.36174	1.99484e-10	7.83789e-06	6496	185953	TRUE	-0.115308	0.104255	-1.10602	0.26872	0.936554	4748	88167	FALSE	-0.373452	0.0667458	2.20442e-08	0.688354	0.603944	0.784561	0.000290414	TRUE	0	Success
X172	20:35632923:35653528:clu_132524_-	Skin cancer	neoplasms	CPNE1	ENSG00000214078.12	-0.181651	0.0452872	-4.0111	6.04364e-05	0.178859	28869	379551	FALSE	-0.311979	0.0747196	-4.17533	2.97557e-05	0.221968	11070	181790	FALSE	-0.216665	0.0387289	2.21384e-08	0.8052	0.74634	0.868701	0.00029141	TRUE	0	Success
X571.5	19:19157283:19180686:clu_52195_-	Other chronic nonalcoholic liver disease	digestive	BORCS8-MEF2B	ENSG00000064489.23	-0.823498	0.200596	-4.10525	4.03878e-05	0.141514	2382	396758	FALSE	-0.357092	0.0817566	-4.36775	1.25535e-05	0.148494	18471	171341	FALSE	-0.423531	0.07571	2.21729e-08	0.654731	0.564439	0.759466	0.000291618	TRUE	0	Success
X278	6:34757954:34762595:clu_114726_+	Overweight, obesity and other hyperalimentation	endocrine/metabolic	SNRPC	ENSG00000124562.10	0.0876476	0.0164392	5.33162	9.7339e-08	0.00169318	15643	392947	TRUE	0.0347703	0.010986	3.16495	0.00155108	0.580374	52280	149678	FALSE	0.0510948	0.00913411	2.22095e-08	1.05242	1.03375	1.07143	0.000291702	TRUE	0.0738836	Success
X174.1	22:38962213:38962495:clu_188504_+	Breast cancer [female]	neoplasms	APOBEC3A	ENSG00000128383.13	-0.0553465	0.0137327	-4.03026	5.57147e-05	0.170801	15396	192769	FALSE	-0.0873295	0.0214162	-4.07773	4.54772e-05	0.259891	6785	92657	FALSE	-0.0646654	0.0115602	2.22165e-08	0.937381	0.916381	0.958863	0.000291702	TRUE	0	Success
X496.2	16:21835088:21835341:clu_8677_-	Chronic bronchitis	respiratory	NPIPB4	ENSG00000185864.16	0.0752505	0.0173194	4.34487	1.39359e-05	0.0728119	11423	368828	FALSE	0.0844655	0.0238871	3.53603	0.000406187	0.459576	7306	151919	FALSE	0.0784256	0.0140216	2.22925e-08	1.08158	1.05226	1.11172	0.000292103	TRUE	1	Success
X496.2	16:21835088:21835215:clu_8677_-	Chronic bronchitis	respiratory	NPIPB4	ENSG00000185864.16	0.0752505	0.0173194	4.34487	1.39359e-05	0.0728119	11423	368828	FALSE	0.0844655	0.0238871	3.53603	0.000406187	0.459576	7306	151919	FALSE	0.0784256	0.0140216	2.22925e-08	1.08158	1.05226	1.11172	0.000292103	TRUE	0	Success
X401	8:11844889:11845082:clu_118142_-	Hypertension	circulatory system	CTSB	ENSG00000164733.21	0.0356674	0.00733692	4.86135	1.16585e-06	0.0123141	92239	315631	TRUE	0.029233	0.0103968	2.81174	0.00492748	0.671382	80641	121317	FALSE	0.0335283	0.00599456	2.23031e-08	1.0341	1.02202	1.04632	0.000292103	TRUE	0.00789867	Success
X211	1:155060832:155061418:clu_171773_+	Benign neoplasm of other parts of digestive system	neoplasms	ADAM15	ENSG00000143537.13	0.127834	0.0212255	6.02266	1.71573e-09	5.26083e-05	7163	390343	TRUE	0.0376505	0.0267403	1.408	0.15913	0.906064	4839	192165	FALSE	0.0929756	0.0166248	2.23695e-08	1.09743	1.06225	1.13378	0.000292728	TRUE		B-LORE did not converge for both cohorts
X415.11	4:186201342:186205200:clu_96144_+	Pulmonary embolism and infarction, acute	circulatory system	CYP4V2	ENSG00000145476.16	0.201137	0.0447862	4.49104	7.08761e-06	0.0468051	4935	399588	TRUE	0.165856	0.0492274	3.36919	0.000753903	0.517569	4502	185575	FALSE	0.185159	0.0331277	2.28038e-08	1.20341	1.12776	1.28414	0.000298161	TRUE	0.0215521	Success
X172.2	20:34076815:34077039:clu_4824_+	Other non-epithelial cancer of skin	neoplasms	RALY	ENSG00000125970.12	0.343553	0.0670959	5.12033	3.05001e-07	0.00435972	23881	379551	TRUE	0.265344	0.114545	2.3165	0.0205312	0.772962	9235	181790	FALSE	0.323574	0.0578948	2.28391e-08	1.38206	1.2338	1.54813	0.000298373	TRUE	1	Success
X562	10:95842494:95844476:clu_91340_+	Diverticulosis and diverticulitis	digestive	ENTPD1	ENSG00000138185.20	-0.1451	0.0318499	-4.55575	5.21985e-06	0.0378541	34756	320783	TRUE	-0.133347	0.0411508	-3.24044	0.00119347	0.556265	25504	125371	FALSE	-0.140697	0.0251871	2.32252e-08	0.868752	0.826906	0.912716	0.000303164	TRUE	1	Success
X288.2	17:39906271:39909756:clu_137942_-	Elevated white blood cell count	hematopoietic	GSDMB	ENSG00000073605.18	-0.0751624	0.341446	-0.220129	0.82577	0.995608	424	399195	FALSE	-0.397093	0.0701892	-5.65746	1.53629e-08	0.00136501	12611	168252	TRUE	-0.38404	0.0687516	2.32478e-08	0.681104	0.595238	0.779356	0.000303206	TRUE	1.4215e-08	Success
X244	11:308438:309024:clu_214298_+	Hypothyroidism	endocrine/metabolic	IFITM2	ENSG00000185201.16	0.0396984	0.011837	3.35375	0.000797233	0.502963	17968	387596	FALSE	0.0529389	0.0116711	4.5359	5.7357e-06	0.101349	26215	163062	FALSE	0.0464121	0.00831075	2.34249e-08	1.04751	1.03058	1.06471	0.000305261	TRUE	0	Success
X555	9:136380850:136381322:clu_88145_-	Inflammatory bowel disease and other gastroenteritis and colitis	digestive	SNAPC4	ENSG00000165684.4	-0.437242	0.114219	-3.82811	0.000129132	0.262491	5048	320783	FALSE	-0.566708	0.137232	-4.12958	3.63434e-05	0.240558	3999	125371	FALSE	-0.490225	0.0877896	2.34933e-08	0.612489	0.515668	0.727488	0.000305757	TRUE		B-LORE did not converge for both cohorts
X278.1	6:34757551:34762595:clu_114726_+	Obesity	endocrine/metabolic	SNRPC	ENSG00000124562.10	-0.0522078	0.00915633	-5.70183	1.1853e-08	0.000293283	15475	392947	TRUE	-0.0176172	0.00598224	-2.94492	0.00323036	0.638703	51643	149678	FALSE	-0.0279654	0.0050081	2.3502e-08	0.972422	0.962924	0.982014	0.000305757	TRUE	0.361039	Success
X401	13:114263014:114265150:clu_143672_+	Hypertension	circulatory system	CDC16	ENSG00000130177.16	0.0748804	0.0171202	4.37381	1.22097e-05	0.066773	92239	315631	FALSE	0.077764	0.0223987	3.47181	0.000516969	0.484842	80641	121317	FALSE	0.0759438	0.013602	2.36004e-08	1.0789	1.05052	1.10805	0.000306782	TRUE	0	Success
X574	12:121021058:121023990:clu_163279_-	Cholelithiasis and cholecystitis	digestive	OASL	ENSG00000135114.12	-0.344166	0.0597723	-5.75795	8.5143e-09	0.000217557	18675	388056	TRUE	-0.129813	0.0775107	-1.67477	0.0939785	0.873561	12394	184154	FALSE	-0.264231	0.047333	2.37245e-08	0.767796	0.69977	0.842435	0.000308138	TRUE	1	Success
X495	22:41784420:41793829:clu_188967_+	Asthma	respiratory	MEI1	ENSG00000167077.13	0.280672	0.0512343	5.47821	4.29641e-08	0.000869163	30289	368828	TRUE	0.126615	0.0547042	2.31454	0.0206382	0.773174	32672	151919	FALSE	0.208684	0.0373947	2.39706e-08	1.23206	1.14498	1.32575	0.000311076	TRUE	0	Success
X172	1:151166203:151166471:clu_171146_+	Skin cancer	neoplasms	SCNM1	ENSG00000163156.12	-0.198385	0.0386934	-5.1271	2.94246e-07	0.00424026	28869	379551	TRUE	-0.12971	0.0532257	-2.43698	0.0148106	0.749479	11070	181790	FALSE	-0.17464	0.0312973	2.40468e-08	0.839759	0.789794	0.892885	0.000311806	TRUE	0	Success
X244	11:612800:612999:clu_121419_-	Hypothyroidism	endocrine/metabolic	IRF7	ENSG00000185507.21	-0.125282	0.0225244	-5.56207	2.66598e-08	0.000589675	17968	387596	TRUE	-0.0523469	0.022387	-2.33827	0.0193732	0.768246	26215	163062	FALSE	-0.0885914	0.0158783	2.41372e-08	0.915219	0.887175	0.94415	0.000312719	TRUE	0	Success
X278.1	11:113340733:113341837:clu_219171_+	Obesity	endocrine/metabolic	TTC12	ENSG00000149292.16	0.131464	0.0440187	2.98654	0.00282152	0.658096	15475	392947	FALSE	0.140909	0.0298853	4.715	2.41707e-06	0.0595855	51643	149678	FALSE	0.137929	0.0247253	2.42662e-08	1.14789	1.09359	1.20489	0.00031413	TRUE	0.446716	Success
X702.2	2:159712661:159714557:clu_100431_+	Seborrheic keratosis	dermatologic	MARCHF7	ENSG00000136536.15	-0.178606	0.145762	-1.22533	0.220452	0.953529	3693	401815	FALSE	-0.365065	0.0656138	-5.56384	2.63897e-08	0.00202085	23428	175112	TRUE	-0.333648	0.0598314	2.45435e-08	0.716306	0.637043	0.80543	0.000317457	TRUE	0	Success
X172	11:64355367:64355601:clu_216727_+	Skin cancer	neoplasms	CCDC88B	ENSG00000168071.22	0.0375089	0.00763505	4.91272	8.98211e-07	0.0101489	28869	379551	TRUE	0.0352787	0.0133641	2.63981	0.00829534	0.708091	11070	181790	FALSE	0.0369601	0.00662942	2.47302e-08	1.03765	1.02426	1.05122	0.000319608	TRUE	0	Success
X366	11:68930434:68933299:clu_218074_+	Cataract	sense organs	IGHMBP2	ENSG00000132740.8	0.199074	0.0390353	5.09983	3.39956e-07	0.00473811	27154	381436	TRUE	0.131839	0.0533704	2.47026	0.0135013	0.742846	28323	173635	FALSE	0.175641	0.0315072	2.48048e-08	1.19201	1.12063	1.26794	0.000320308	TRUE	0	Success
X278	8:94527363:94529070:clu_119744_-	Overweight, obesity and other hyperalimentation	endocrine/metabolic	VIRMA	ENSG00000164944.12	0.271558	0.0571607	4.75077	2.02642e-06	0.0184989	15643	392947	TRUE	0.130268	0.0363337	3.58533	0.000336655	0.443085	52280	149678	FALSE	0.170927	0.0306634	2.48522e-08	1.1864	1.1172	1.25989	0.000320465	TRUE	0.143207	Success
X401.1	4:102726683:102760718:clu_145953_-	Essential hypertension	circulatory system	MANBA	ENSG00000109323.11	-0.0346484	0.00643397	-5.38522	7.23543e-08	0.00133742	91934	315631	TRUE	-0.0182315	0.00872686	-2.08913	0.0366965	0.812778	79438	121317	FALSE	-0.0288673	0.00517867	2.4858e-08	0.971545	0.961734	0.981457	0.000320465	TRUE	0.527636	Success
X427.2	12:56712908:56713062:clu_161101_-	Atrial fibrillation and flutter	circulatory system	NACA	ENSG00000196531.12	-0.0345578	0.00803861	-4.29898	1.71589e-05	0.0841874	18858	373521	FALSE	-0.0389287	0.0109267	-3.56273	0.000367018	0.450315	12761	141543	FALSE	-0.0360927	0.0064751	2.48836e-08	0.964551	0.952387	0.97687	0.00032053	TRUE	1	Success
X427.2	12:56712895:56713062:clu_161101_-	Atrial fibrillation and flutter	circulatory system	NACA	ENSG00000196531.12	0.0380023	0.00870887	4.36364	1.27918e-05	0.0688826	18858	373521	FALSE	0.0409071	0.0117766	3.47358	0.000513561	0.484639	12761	141543	FALSE	0.0390292	0.00700221	2.49175e-08	1.0398	1.02563	1.05417	0.000320614	TRUE	0	Success
X174.11	11:1872291:1872386:clu_214694_+	Malignant neoplasm of female breast	neoplasms	LSP1	ENSG00000130592.15	-0.115007	0.0239114	-4.8097	1.51157e-06	0.0149209	13874	192769	TRUE	-0.108033	0.0382975	-2.82088	0.00478923	0.669389	6444	92657	FALSE	-0.113051	0.0202827	2.49311e-08	0.893105	0.858297	0.929325	0.000320614	TRUE	0	Success
X496.2	16:21835088:21835593:clu_8677_-	Chronic bronchitis	respiratory	NPIPB4	ENSG00000185864.16	0.0761784	0.0175549	4.33944	1.42848e-05	0.0741394	11423	368828	FALSE	0.0849597	0.0242141	3.50869	0.000450313	0.470422	7306	151919	FALSE	0.0792037	0.0142127	2.50762e-08	1.08242	1.05269	1.113	0.000322215	TRUE	1	Success
X180.3	2:113235570:113238090:clu_99700_+	Cervical intraepithelial neoplasia [CIN] [Cervical dysplasia]	neoplasms	PAX8-AS1	ENSG00000189223.15	-0.442917	0.0657607	-6.73528	1.63612e-11	8.85303e-07	6496	185953	TRUE	-0.0529485	0.0771063	-0.686694	0.492276	0.968356	4748	88167	FALSE	-0.278707	0.050035	2.5438e-08	0.756761	0.68607	0.834737	0.000326595	TRUE	0	Success
X180.3	2:113236120:113236209:clu_99706_+	Cervical intraepithelial neoplasia [CIN] [Cervical dysplasia]	neoplasms	PAX8-AS1	ENSG00000189223.15	-0.414205	0.0645057	-6.42122	1.35185e-10	5.54855e-06	6496	185953	TRUE	-0.0769811	0.07739	-0.994717	0.319874	0.945823	4748	88167	FALSE	-0.275963	0.0495502	2.55672e-08	0.758841	0.688609	0.836236	0.000327986	TRUE	1	Success
X172.2	14:75431901:75432118:clu_76409_+	Other non-epithelial cancer of skin	neoplasms	JDP2	ENSG00000140044.13	0.237718	0.052549	4.52374	6.0755e-06	0.042414	23881	379551	TRUE	0.28876	0.0878823	3.28575	0.0010171	0.542473	9235	181790	FALSE	0.251161	0.0451012	2.56442e-08	1.28552	1.17676	1.40433	0.000328704	TRUE	0.0117971	Success
X172	16:90168630:90168922:clu_84055_+	Skin cancer	neoplasms	FAM157C	ENSG00000260528.5	-0.0664683	0.0144017	-4.61532	3.92496e-06	0.030664	28869	379551	TRUE	-0.0722549	0.023136	-3.12304	0.00178991	0.591999	11070	181790	FALSE	-0.0680843	0.0122264	2.56772e-08	0.934182	0.912061	0.956839	0.000328858	TRUE	0	Success
X278.1	6:34757954:34762595:clu_114726_+	Obesity	endocrine/metabolic	SNRPC	ENSG00000124562.10	0.0882741	0.0165237	5.34227	9.17917e-08	0.00161464	15475	392947	TRUE	0.0345161	0.0110343	3.12808	0.00175952	0.590652	51643	149678	FALSE	0.0510954	0.00917633	2.57431e-08	1.05242	1.03366	1.07152	0.000329431	TRUE	0.496248	Success
X244	8:132757294:132757983:clu_120369_-	Hypothyroidism	endocrine/metabolic	TMEM71	ENSG00000165071.14	-0.072772	0.0215192	-3.38173	0.000720315	0.489234	17968	387596	FALSE	-0.0896916	0.020108	-4.46049	8.1771e-06	0.120406	26215	163062	FALSE	-0.0818047	0.0146921	2.57755e-08	0.921452	0.895296	0.948372	0.000329577	TRUE	0	Success
X454	20:63965854:63966030:clu_134118_-	Varicose veins	circulatory system	ZNF512B	ENSG00000196700.9	-0.285823	0.0549747	-5.19918	2.00169e-07	0.00307486	13153	365256	TRUE	-0.16155	0.0656614	-2.46034	0.0138804	0.744574	9952	156789	FALSE	-0.23461	0.0421515	2.60853e-08	0.790879	0.728166	0.858994	0.000333265	TRUE	0.487559	Success
X287.3	8:109540461:109550810:clu_40442_+	Thrombocytopenia	hematopoietic	EBAG9	ENSG00000147654.15	0.356566	0.124697	2.85945	0.00424375	0.70235	2013	405124	FALSE	0.318521	0.0666044	4.78229	1.7331e-06	0.0480528	8263	184272	TRUE	0.326966	0.0587492	2.61464e-08	1.38675	1.23592	1.55599	0.000333772	TRUE	2.92635e-07	Success
X244.4	9:97913558:97916164:clu_86120_-	Hypothyroidism NOS	endocrine/metabolic	TRMO	ENSG00000136932.14	0.0948776	0.0241334	3.93137	8.44621e-05	0.213101	17142	387596	FALSE	0.0920822	0.0233779	3.93886	8.18713e-05	0.310041	24478	163062	FALSE	0.0934354	0.0167914	2.62947e-08	1.09794	1.06239	1.13468	0.000335392	TRUE	0.0324846	Success
X705.3	2:55263865:55266381:clu_205686_-	Hidradenitis	dermatologic	MTIF2	ENSG00000085760.15	-0.320036	0.547566	-0.58447	0.558904	0.98473	200	398068	FALSE	0.591981	0.102602	5.7697	7.94139e-09	0.000822421	1541	168593	TRUE	0.561046	0.100847	2.64633e-08	1.7525	1.43819	2.13551	0.000337268	TRUE	2.94942e-08	Success
X245.21	1:89110266:89112472:clu_32452_-	Chronic lymphocytic thyroiditis	endocrine/metabolic	GBP2	ENSG00000162645.13	-0.313718	0.301062	-1.04204	0.297393	0.964159	240	387596	FALSE	-0.485484	0.0884848	-5.48663	4.09663e-08	0.00270304	3364	163062	TRUE	-0.471826	0.0848941	2.73162e-08	0.623862	0.528233	0.736804	0.000347854	TRUE	0.984011	Success
X702.1	1:150755150:150757858:clu_33930_-	Actinic keratosis	dermatologic	CTSS	ENSG00000163131.11	0.48493	0.137461	3.52776	0.000419087	0.416904	3334	401815	FALSE	0.346608	0.0791118	4.38124	1.18007e-05	0.143531	14106	175112	FALSE	0.381024	0.068567	2.74524e-08	1.46378	1.27971	1.67433	0.000349304	TRUE	0.0515922	Success
X365	11:65539881:65540013:clu_124194_-	Glaucoma	sense organs	LTBP3	ENSG00000168056.16	0.202119	0.0478381	4.22506	2.38873e-05	0.103161	6045	392937	FALSE	0.134059	0.0354092	3.78601	0.000153085	0.36822	14319	173964	FALSE	0.158149	0.0284608	2.74856e-08	1.17134	1.10779	1.23854	0.000349443	TRUE	0	Success
X250	11:17315475:17330134:clu_215321_+	Diabetes mellitus	endocrine/metabolic	NUCB2	ENSG00000070081.17	-0.145647	0.0295766	-4.9244	8.46178e-07	0.00967277	23734	384854	TRUE	-0.0786564	0.0254323	-3.09278	0.00198289	0.601244	53717	144139	FALSE	-0.107133	0.0192835	2.76523e-08	0.898406	0.865084	0.933012	0.000351276	TRUE	0.15521	Success
X401.1	8:11845222:11845661:clu_118142_-	Essential hypertension	circulatory system	CTSB	ENSG00000164733.21	-0.0347078	0.00725199	-4.78597	1.70164e-06	0.0161762	91934	315631	TRUE	-0.0290127	0.0101828	-2.84919	0.00438304	0.662312	79438	121317	FALSE	-0.0327913	0.00590706	2.83709e-08	0.96774	0.956601	0.97901	0.000360112	TRUE	0.00247725	Success
X244.4	19:49664846:49665635:clu_55151_-	Hypothyroidism NOS	endocrine/metabolic	IRF3	ENSG00000126456.16	-0.0735591	0.0152309	-4.82958	1.36818e-06	0.013875	17142	387596	TRUE	-0.0435826	0.014084	-3.09448	0.00197158	0.600638	24478	163062	FALSE	-0.0573998	0.0103406	2.84186e-08	0.944217	0.925272	0.963549	0.000360425	TRUE	0	Success
X278	17:46331981:46335545:clu_67049_+	Overweight, obesity and other hyperalimentation	endocrine/metabolic	LRRC37A	ENSG00000176681.14	0.337155	0.0709394	4.75272	2.00702e-06	0.0183676	15643	392947	TRUE	0.197004	0.0608925	3.23528	0.00121524	0.557925	52280	149678	FALSE	0.25646	0.0462049	2.84856e-08	1.29235	1.18045	1.41485	0.000360982	TRUE	0	Success
X180	2:113255549:113259264:clu_99700_+	Cervical cancer and dysplasia	neoplasms	PAX8-AS1	ENSG00000189223.15	-0.289787	0.0433765	-6.68074	2.3774e-11	1.22294e-06	7093	185953	TRUE	-0.0333382	0.0523193	-0.637207	0.52399	0.97149	5138	88167	FALSE	-0.18532	0.0333926	2.86088e-08	0.830838	0.778201	0.887035	0.000362249	TRUE	0	Success
X244	1:156787174:156791067:clu_172170_+	Hypothyroidism	endocrine/metabolic	PRCC	ENSG00000143294.15	-0.213788	0.0355024	-6.0218	1.72489e-09	5.27855e-05	17968	387596	TRUE	-0.0652795	0.0330359	-1.97602	0.0481525	0.831092	26215	163062	FALSE	-0.134196	0.0241849	2.87693e-08	0.874418	0.833936	0.916866	0.000363987	TRUE	0	Success
X172.2	16:89701233:89701491:clu_12371_-	Other non-epithelial cancer of skin	neoplasms	SPATA2L	ENSG00000158792.16	-0.0890486	0.0169496	-5.25374	1.49043e-07	0.00240774	23881	379551	TRUE	-0.0594797	0.0300951	-1.97639	0.0481103	0.831038	9235	181790	FALSE	-0.0819281	0.0147684	2.89744e-08	0.921338	0.895051	0.948397	0.000366285	TRUE	0	Success
X174.1	17:46152966:46170855:clu_138951_-	Breast cancer [female]	neoplasms	KANSL1	ENSG00000120071.14	-0.0441453	0.0103681	-4.25779	2.06456e-05	0.0941807	15396	192769	FALSE	-0.0837588	0.0213329	-3.92628	8.62692e-05	0.314969	6785	92657	FALSE	-0.0517146	0.00932511	2.92721e-08	0.9496	0.932401	0.967115	0.00036975	TRUE	0	Success
X451.2	4:186205302:186208865:clu_96144_+	Phlebitis and thrombophlebitis of lower extremities	circulatory system	CYP4V2	ENSG00000145476.16	-0.608464	0.107047	-5.68409	1.31509e-08	0.00032204	4401	365256	TRUE	-0.227338	0.197008	-1.15395	0.248519	0.93208	1428	156789	FALSE	-0.521588	0.0940585	2.93348e-08	0.593577	0.493643	0.713742	0.000370243	TRUE	0.995642	Success
X706	14:75023018:75030543:clu_212823_-	Diseases of sebaceous glands	dermatologic	MLH3	ENSG00000119684.15	0.412664	0.0723513	5.70361	1.17293e-08	0.000290683	9640	398068	TRUE	0.140917	0.0509853	2.76387	0.00571208	0.681845	27530	168593	FALSE	0.231086	0.0416767	2.94413e-08	1.25997	1.16114	1.36721	0.000371288	TRUE	0	Success
X278.1	11:113365060:113368187:clu_219176_+	Obesity	endocrine/metabolic	TTC12	ENSG00000149292.16	-0.205139	0.0575553	-3.56421	0.000364949	0.39676	15475	392947	FALSE	-0.165269	0.0385738	-4.2845	1.83151e-05	0.179453	51643	149678	FALSE	-0.177627	0.0320429	2.96633e-08	0.837255	0.786289	0.891524	0.000373785	TRUE	0.470969	Success
X272.1	11:117205510:117206681:clu_126152_-	Hyperlipidemia	endocrine/metabolic	PCSK7	ENSG00000160613.13	-0.245368	0.0509706	-4.8139	1.48009e-06	0.0146768	42866	365603	TRUE	-0.152234	0.0500817	-3.03972	0.00236795	0.615897	76081	125625	FALSE	-0.197982	0.0357232	2.98861e-08	0.820385	0.764908	0.879885	0.00037629	TRUE	0.0829042	Success
X550	12:89349561:89351640:clu_161951_-	Abdominal hernia	digestive	DUSP6	ENSG00000139318.8	-0.0918117	0.0168816	-5.43856	5.37139e-08	0.00103956	55298	353292	TRUE	-0.0460076	0.0246974	-1.86285	0.0624836	0.84797	24901	177057	FALSE	-0.0772258	0.0139369	3.00572e-08	0.925681	0.900737	0.951316	0.000378139	TRUE	1	Success
X495	22:41675195:41688794:clu_26352_-	Asthma	respiratory	SNU13	ENSG00000100138.15	0.118966	0.0220766	5.38881	7.09245e-08	0.00131722	30289	368828	TRUE	0.0563677	0.0246115	2.29029	0.0220043	0.777553	32672	151919	FALSE	0.0910559	0.0164339	3.01179e-08	1.09533	1.06061	1.13119	0.000378599	TRUE	0	Success
X716.2	20:35740887:35741941:clu_132701_-	Unspecified monoarthritis	musculoskeletal	RBM39	ENSG00000131051.24	0.209287	0.0379534	5.51432	3.50131e-08	0.00073101	19738	361422	TRUE	0.147029	0.250984	0.58581	0.558003	0.974486	402	174220	FALSE	0.207895	0.0375267	3.02605e-08	1.23108	1.14378	1.32505	0.000380086	TRUE	0	Success
X172.2	11:64355628:64357154:clu_216727_+	Other non-epithelial cancer of skin	neoplasms	CCDC88B	ENSG00000168071.22	0.0834883	0.0178273	4.68316	2.82482e-06	0.0238556	23881	379551	TRUE	0.090287	0.0304564	2.96447	0.00303208	0.634763	9235	181790	FALSE	0.0852233	0.0153854	3.03821e-08	1.08896	1.05661	1.1223	0.000381307	TRUE	0	Success
X172	11:64355400:64355601:clu_216727_+	Skin cancer	neoplasms	CCDC88B	ENSG00000168071.22	0.0358228	0.00746918	4.79608	1.61802e-06	0.0156477	28869	379551	TRUE	0.0361825	0.0130698	2.76841	0.00563305	0.681113	11070	181790	FALSE	0.0359113	0.00648491	3.06506e-08	1.03656	1.02347	1.04982	0.000384173	TRUE	1	Success
X185	11:69055352:69057578:clu_218084_+	Cancer of prostate	neoplasms	TPCN2	ENSG00000162341.18	-0.69266	0.12658	-5.47209	4.44755e-08	0.000890523	9461	163095	TRUE	-0.341101	0.198603	-1.71751	0.0858866	0.867805	4316	57528	FALSE	-0.591103	0.106743	3.06596e-08	0.553716	0.449185	0.682572	0.000384173	TRUE	0.341198	Success
X172.2	16:90169211:90169455:clu_84055_+	Other non-epithelial cancer of skin	neoplasms	FAM157C	ENSG00000260528.5	0.146471	0.030549	4.79463	1.62978e-06	0.0157273	23881	379551	TRUE	0.127367	0.0456768	2.78845	0.00529616	0.676371	9235	181790	FALSE	0.140567	0.0253932	3.10141e-08	1.15093	1.09505	1.20966	0.000388304	TRUE	0	Success
X244	11:613611:613785:clu_121416_-	Hypothyroidism	endocrine/metabolic	IRF7	ENSG00000185507.21	0.33557	0.0601941	5.5748	2.47811e-08	0.00055124	17968	387596	TRUE	0.136984	0.0631813	2.16812	0.0301498	0.799619	26215	163062	FALSE	0.241083	0.0435815	3.17009e-08	1.27263	1.16843	1.38611	0.000396585	TRUE	0	Success
X287.3	10:46006597:46009411:clu_176474_-	Thrombocytopenia	hematopoietic	NCOA4	ENSG00000266412.5	-0.362092	0.140313	-2.5806	0.0098629	0.779911	2013	405124	FALSE	-0.490801	0.099181	-4.94854	7.47712e-07	0.0262754	8263	184272	TRUE	-0.447919	0.0809906	3.19313e-08	0.638957	0.545169	0.74888	0.000398983	TRUE	2.28502e-07	Success
X702.2	2:159714598:159729009:clu_100431_+	Seborrheic keratosis	dermatologic	MARCHF7	ENSG00000136536.15	-0.166777	0.15593	-1.06956	0.284816	0.962568	3693	401815	FALSE	-0.396201	0.0708907	-5.5889	2.28518e-08	0.00183257	23428	175112	TRUE	-0.356904	0.0645344	3.19436e-08	0.69984	0.616689	0.794203	0.000398983	TRUE	0	Success
X244	3:37174605:37176060:clu_147958_-	Hypothyroidism	endocrine/metabolic	LRRFIP2	ENSG00000093167.18	-0.0927178	0.0223672	-4.14526	3.39428e-05	0.127901	17968	387596	FALSE	-0.0791614	0.0214773	-3.68583	0.000227963	0.405463	26215	163062	FALSE	-0.0856646	0.0154918	3.20814e-08	0.917902	0.89045	0.946201	0.000400384	TRUE	0.00164489	Success
X496.2	16:21835088:21835984:clu_8677_-	Chronic bronchitis	respiratory	NPIPB4	ENSG00000185864.16	-0.071748	0.0163587	-4.38592	1.15496e-05	0.0643884	11423	368828	FALSE	-0.0762156	0.0226187	-3.36958	0.000752834	0.517394	7306	151919	FALSE	-0.0732824	0.0132553	3.22907e-08	0.929338	0.905505	0.953799	0.000402675	TRUE	0	Success
X702.1	1:150757980:150764638:clu_33930_-	Actinic keratosis	dermatologic	CTSS	ENSG00000163131.11	-0.426417	0.134727	-3.16504	0.00155063	0.589469	3334	401815	FALSE	-0.350788	0.0769587	-4.55812	5.16124e-06	0.0946195	14106	175112	FALSE	-0.369394	0.066825	3.24306e-08	0.691153	0.606306	0.787874	0.000404098	TRUE	0.0239162	Success
X244.4	12:9655979:9656921:clu_57880_+	Hypothyroidism NOS	endocrine/metabolic	AC010186.2,AC010186.4,AC092821.4	ENSG00000256594.8,ENSG00000272917.1,ENSG00000284634.1	0.0637604	0.0107879	5.91038	3.41323e-09	9.59988e-05	17142	387596	TRUE	0.0205706	0.010026	2.05172	0.0401972	0.81888	24478	163062	FALSE	0.0405868	0.00734405	3.26714e-08	1.04142	1.02654	1.05652	0.000406775	TRUE	0	Success
X174.1	17:46094701:46170855:clu_138951_-	Breast cancer [female]	neoplasms	KANSL1	ENSG00000120071.14	0.039109	0.00924452	4.2305	2.33168e-05	0.101736	15396	192769	FALSE	0.0701159	0.0181253	3.86839	0.000109556	0.336795	6785	92657	FALSE	0.0455099	0.00823524	3.27176e-08	1.04656	1.0298	1.06359	0.000407025	TRUE	0	Success
X172.1	10:103897719:103898877:clu_178453_-	Melanomas of skin, dx or hx	neoplasms	STN1	ENSG00000107960.11	0.65615	0.13008	5.04419	4.55454e-07	0.0059303	5264	379551	TRUE	0.489234	0.207557	2.35711	0.0184179	0.764732	2333	181790	FALSE	0.609078	0.110223	3.27823e-08	1.83873	1.48148	2.28214	0.000407182	TRUE	1	Success
X172.11	10:103897719:103898877:clu_178453_-	Melanomas of skin	neoplasms	STN1	ENSG00000107960.11	0.65615	0.13008	5.04419	4.55454e-07	0.0059303	5264	379551	TRUE	0.489234	0.207557	2.35711	0.0184179	0.764732	2333	181790	FALSE	0.609078	0.110223	3.27823e-08	1.83873	1.48148	2.28214	0.000407182	TRUE	0.000251335	Success
X415	9:133367445:133370876:clu_87876_-	Pulmonary heart disease	circulatory system	SURF4	ENSG00000148248.14	0.351508	0.0834996	4.20969	2.55719e-05	0.107381	5627	399588	FALSE	0.241901	0.0649263	3.72578	0.000194714	0.392379	9654	185575	FALSE	0.2832	0.051255	3.28896e-08	1.32737	1.2005	1.46765	0.000408191	TRUE		B-LORE did not converge for both cohorts
X728.71	7:37850435:37850629:clu_153823_+	Contracture of palmar fascia [Dupuytren's disease]	musculoskeletal	NME8	ENSG00000086288.12	0.339723	0.0688865	4.93164	8.1542e-07	0.0093829	4134	375824	TRUE	0.303499	0.121201	2.50409	0.0122767	0.736567	1467	137431	FALSE	0.330879	0.0598891	3.29759e-08	1.39219	1.238	1.56559	0.000408937	TRUE	0.119848	Success
X401.1	13:114282652:114282837:clu_143673_+	Essential hypertension	circulatory system	UPF3A	ENSG00000169062.15	-0.157898	0.0404084	-3.90756	9.32347e-05	0.224859	91934	315631	FALSE	-0.188033	0.0478453	-3.93002	8.49385e-05	0.314187	79438	121317	FALSE	-0.170444	0.0308714	3.3689e-08	0.84329	0.793777	0.895891	0.000417449	TRUE	1	Success
X244.4	19:18280178:18280411:clu_52024_-	Hypothyroidism NOS	endocrine/metabolic	JUND	ENSG00000130522.6	-0.231559	0.0572937	-4.04161	5.30859e-05	0.166029	17142	387596	FALSE	-0.206779	0.0547965	-3.77358	0.000160925	0.373293	24478	163062	FALSE	-0.218617	0.0396004	3.37889e-08	0.803629	0.743614	0.868489	0.000418069	TRUE	1	Success
X571.5	4:851084:859606:clu_143726_-	Other chronic nonalcoholic liver disease	digestive	GAK	ENSG00000178950.17	-0.25368	0.148404	-1.70939	0.0873797	0.915208	2382	396758	FALSE	-0.333586	0.0632684	-5.27256	1.34534e-07	0.00667877	18471	171341	TRUE	-0.321297	0.0582001	3.37925e-08	0.725208	0.647026	0.812837	0.000418069	TRUE	0.998641	Success
X702.1	7:19172:20834:clu_179247_-	Actinic keratosis	dermatologic	AC215522.2	ENSG00000282572.2	-0.242277	0.0804915	-3.00996	0.00261279	0.649573	3334	401815	FALSE	-0.193354	0.0415066	-4.65839	3.1869e-06	0.0707898	14106	175112	FALSE	-0.20363	0.0368906	3.39302e-08	0.815764	0.758862	0.876933	0.000419442	TRUE	0.00144091	Success
X174.11	11:1884323:1884500:clu_214632_+	Malignant neoplasm of female breast	neoplasms	LSP1	ENSG00000130592.15	-0.148689	0.0299024	-4.97249	6.60999e-07	0.00791466	13874	192769	TRUE	-0.118809	0.0484403	-2.45268	0.0141796	0.746064	6444	92657	FALSE	-0.140445	0.0254448	3.39814e-08	0.868972	0.826698	0.913408	0.000419581	TRUE	0	Success
X562	7:44034311:44038807:clu_180558_-	Diverticulosis and diverticulitis	digestive	RASA4CP,AC017116.2	ENSG00000228903.7,ENSG00000285596.1	-0.0582761	0.0101392	-5.74762	9.05058e-09	0.000230132	34756	320783	TRUE	-0.020907	0.0127888	-1.63479	0.102094	0.878802	25504	125371	FALSE	-0.0438532	0.00794513	3.39952e-08	0.957094	0.942306	0.972115	0.000419581	TRUE	0.00135761	Success
X286	1:169541075:169541319:clu_35843_-	Coagulation defects	hematopoietic	F5	ENSG00000198734.12	2.5032	0.414715	6.03595	1.58028e-09	4.93382e-05	1218	405124	TRUE	0.539354	0.143999	3.74554	0.000180004	0.383359	9533	184272	FALSE	0.750649	0.136032	3.42519e-08	2.11837	1.62259	2.76564	0.000422416	TRUE	0.243404	Success
X332	17:46038686:46039702:clu_138963_-	Parkinson's disease	neurological	KANSL1	ENSG00000120071.14	-0.566925	0.12757	-4.44405	8.82826e-06	0.0538644	1615	391752	FALSE	-0.555903	0.16995	-3.27098	0.00107175	0.546331	1382	170378	FALSE	-0.562953	0.102025	3.43261e-08	0.569525	0.466302	0.695597	0.000422997	TRUE	2.65309e-05	Success
X574.1	12:121021058:121023990:clu_163279_-	Cholelithiasis	digestive	OASL	ENSG00000135114.12	-0.31536	0.062686	-5.03078	4.8849e-07	0.00625115	16919	388056	TRUE	-0.20802	0.083659	-2.48653	0.0128997	0.740094	10494	184154	FALSE	-0.276763	0.0501656	3.44842e-08	0.758234	0.687229	0.836575	0.000424611	TRUE	0.941817	Success
X272.11	11:61789235:61789785:clu_123331_-	Hypercholesterolemia	endocrine/metabolic	TMEM258	ENSG00000134825.16	0.144012	0.0457947	3.14473	0.0016624	0.598384	39811	365603	FALSE	0.321557	0.0634583	5.06721	4.0368e-07	0.0163861	31715	125625	TRUE	0.204811	0.0371349	3.48144e-08	1.22729	1.14114	1.31995	0.00042834	TRUE	0	Success
X272	5:75705787:75707737:clu_43195_-	Disorders of lipoid metabolism	endocrine/metabolic	POC5	ENSG00000152359.15	0.087723	0.0280033	3.13259	0.00173272	0.603277	42987	365603	FALSE	0.142906	0.0301964	4.73257	2.21694e-06	0.0564577	76333	125625	FALSE	0.113238	0.0205329	3.48853e-08	1.1199	1.07572	1.16589	0.000428875	TRUE	5.21094e-09	Success
X365.1	22:19852486:19854443:clu_24348_-	Open-angle glaucoma	sense organs	RTL10	ENSG00000215012.9	0.505266	0.199439	2.53344	0.0112949	0.790951	1453	392937	FALSE	0.491066	0.100264	4.89774	9.69443e-07	0.0320506	6237	173964	TRUE	0.493931	0.0895806	3.51139e-08	1.63874	1.37486	1.95328	0.000431346	TRUE		B-LORE did not converge for both cohorts
X454	17:6998837:6999306:clu_63825_+	Varicose veins	circulatory system	ALOX12	ENSG00000108839.12	-0.177836	0.0614667	-2.89321	0.00381326	0.691866	13153	365256	FALSE	-0.357193	0.0704486	-5.07026	3.97268e-07	0.0162203	9952	156789	TRUE	-0.255359	0.0463157	3.5188e-08	0.774639	0.707415	0.84825	0.000431917	TRUE	0	Success
X172.2	11:64355367:64355601:clu_216727_+	Other non-epithelial cancer of skin	neoplasms	CCDC88B	ENSG00000168071.22	0.0397976	0.00834315	4.77009	1.8414e-06	0.0171913	23881	379551	TRUE	0.0401275	0.0145207	2.76348	0.0057189	0.681856	9235	181790	FALSE	0.0398795	0.00723407	3.53305e-08	1.04069	1.02603	1.05555	0.000433325	TRUE	0	Success
X287	11:64207524:64210611:clu_216746_+	Purpura and other hemorrhagic conditions	hematopoietic	FERMT3	ENSG00000149781.12	0.280489	0.102132	2.74632	0.00602675	0.736942	2183	405124	FALSE	0.241106	0.0503181	4.79164	1.65424e-06	0.0467193	10510	184272	TRUE	0.248798	0.0451373	3.54722e-08	1.28248	1.1739	1.40111	0.000434723	TRUE	1.23989e-08	Success
X401	1:88805671:88805891:clu_169414_+	Hypertension	circulatory system	PKN2	ENSG00000065243.20	0.135966	0.0268047	5.07246	3.92702e-07	0.00528484	92239	315631	TRUE	0.0860553	0.035383	2.43211	0.0150111	0.750497	80641	121317	FALSE	0.117767	0.021366	3.55023e-08	1.12498	1.07884	1.17309	0.000434751	TRUE	1	Success
X185	20:63735564:63735781:clu_6296_+	Cancer of prostate	neoplasms	ZGPAT,AL121845.3	ENSG00000197114.11,ENSG00000273154.3	0.464429	0.080694	5.75543	8.6421e-09	0.000220462	9461	163095	TRUE	0.148345	0.13811	1.07411	0.282774	0.939408	4316	57528	FALSE	0.383987	0.0696733	3.563e-08	1.46813	1.28073	1.68295	0.000435973	TRUE	0	Success
X172.2	11:64355400:64355601:clu_216727_+	Other non-epithelial cancer of skin	neoplasms	CCDC88B	ENSG00000168071.22	0.0387604	0.00816127	4.74931	2.04111e-06	0.0186114	23881	379551	TRUE	0.0396884	0.014202	2.79457	0.00519685	0.675119	9235	181790	FALSE	0.0389908	0.0070761	3.58413e-08	1.03976	1.02544	1.05428	0.000438217	TRUE	0	Success
X411.8	17:49375509:49379980:clu_67428_+	Other chronic ischemic heart disease, unspecified	circulatory system	AC091180.5	ENSG00000250948.1	-0.287686	0.0607831	-4.73299	2.21237e-06	0.0197019	30827	370851	TRUE	-0.423883	0.143636	-2.95109	0.00316658	0.63694	5461	170465	FALSE	-0.308371	0.0559773	3.61162e-08	0.734643	0.658305	0.819832	0.000441233	TRUE	1	Success
X172	14:75431901:75437898:clu_76409_+	Skin cancer	neoplasms	JDP2	ENSG00000140044.13	0.191	0.0393001	4.86003	1.17366e-06	0.0123675	28869	379551	TRUE	0.178999	0.0689539	2.59593	0.00943366	0.71754	11070	181790	FALSE	0.188057	0.0341438	3.6334e-08	1.2069	1.12878	1.29043	0.000443501	TRUE	0.828348	Success
X244	19:18280338:18280411:clu_52024_-	Hypothyroidism	endocrine/metabolic	JUND	ENSG00000130522.6	0.0836708	0.0191031	4.37997	1.18698e-05	0.065629	17968	387596	FALSE	0.0614863	0.017846	3.44538	0.000570262	0.493079	26215	163062	FALSE	0.0718247	0.0130408	3.63586e-08	1.07447	1.04735	1.10228	0.000443501	TRUE	1	Success
X411.8	10:12217467:12230948:clu_89014_+	Other chronic ischemic heart disease, unspecified	circulatory system	CDC123	ENSG00000151465.14	-0.199046	0.0390615	-5.0957	3.47461e-07	0.00480897	30827	370851	TRUE	-0.187389	0.0895274	-2.09309	0.036341	0.812153	5461	170465	FALSE	-0.197182	0.0358022	3.63898e-08	0.821042	0.765402	0.880725	0.000443536	TRUE	1	Success
X174	4:38791231:38800857:clu_144694_-	Breast cancer	neoplasms	TLR1	ENSG00000174125.8	-0.305131	0.0664248	-4.59363	4.35598e-06	0.0332769	18489	380296	TRUE	-0.355189	0.116079	-3.05989	0.00221417	0.609834	7093	164845	FALSE	-0.317479	0.0576528	3.65518e-08	0.727982	0.650198	0.815071	0.000445163	TRUE	0.00513493	Success
X401	8:11845222:11845661:clu_118142_-	Hypertension	circulatory system	CTSB	ENSG00000164733.21	-0.0342982	0.00724291	-4.73542	2.18603e-06	0.0194896	92239	315631	TRUE	-0.028815	0.010137	-2.84256	0.00447534	0.66426	80641	121317	FALSE	-0.032445	0.0058932	3.68106e-08	0.968076	0.956958	0.979322	0.000447965	TRUE	0.00427965	Success
X702.2	17:46549843:46553400:clu_67051_+	Seborrheic keratosis	dermatologic	LRRC37A2	ENSG00000238083.7	-0.127887	0.121072	-1.05629	0.290838	0.963368	3693	401815	FALSE	-0.388228	0.0678897	-5.71852	1.07458e-08	0.00104489	23428	175112	TRUE	-0.325952	0.0592156	3.70228e-08	0.72184	0.642741	0.810674	0.000450197	TRUE	0	Success
X743.1	3:49809159:49809542:clu_149059_-	Osteoporosis	musculoskeletal	UBA7	ENSG00000182179.13	0.8704	0.126481	6.88167	5.91536e-12	3.49068e-07	7705	399360	TRUE	0.150631	0.105355	1.42976	0.152787	0.903604	16294	174765	FALSE	0.445466	0.0809502	3.73451e-08	1.56122	1.33216	1.82966	0.000453754	TRUE	0	Success
X740.9	7:135646231:135648404:clu_157522_+	Osteoarthrosis NOS	musculoskeletal	NUP205	ENSG00000155561.15	-0.23182	0.0489336	-4.73743	2.16442e-06	0.0193631	16306	373625	TRUE	-0.131317	0.0408717	-3.2129	0.00131401	0.565696	33807	147368	FALSE	-0.172618	0.0313689	3.73733e-08	0.841459	0.791282	0.894818	0.000453754	TRUE	0.426296	Success
X495	1:161218077:161218241:clu_172528_+	Asthma	respiratory	FCER1G	ENSG00000158869.11	-0.150906	0.0383529	-3.93467	8.3312e-05	0.211771	30289	368828	FALSE	-0.149472	0.0388674	-3.8457	0.000120211	0.347577	32672	151919	FALSE	-0.150199	0.0272997	3.75838e-08	0.860537	0.815702	0.907836	0.000455956	TRUE	0	Success
X454.1	17:7016685:7017261:clu_63836_+	Varicose veins of lower extremity	circulatory system	RNASEK-C17orf49,C17orf49	ENSG00000161939.19,ENSG00000258315.5	0.106461	0.0297375	3.58003	0.000343559	0.38862	12608	365256	FALSE	0.158858	0.0367608	4.32138	1.55054e-05	0.164845	8415	156789	FALSE	0.127186	0.0231199	3.77263e-08	1.13563	1.08532	1.18827	0.00045733	TRUE	0	Success
X244.4	11:613611:613785:clu_121416_-	Hypothyroidism NOS	endocrine/metabolic	IRF7	ENSG00000185507.21	0.338998	0.061555	5.50724	3.64511e-08	0.000756992	17142	387596	TRUE	0.142051	0.0650861	2.18251	0.0290717	0.796936	24478	163062	FALSE	0.246012	0.0447222	3.77889e-08	1.27891	1.17158	1.39608	0.000457734	TRUE	0	Success
X562	3:151199439:151203104:clu_151328_-	Diverticulosis and diverticulitis	digestive	GPR171	ENSG00000174946.7	-0.325912	0.0594506	-5.48207	4.20379e-08	0.000857079	34756	320783	TRUE	-0.146928	0.0795935	-1.84599	0.0648944	0.850356	25504	125371	FALSE	-0.261816	0.0476306	3.86733e-08	0.769652	0.701053	0.844965	0.000467734	TRUE	0.506822	Success
X785	14:65077428:65077563:clu_212285_-	Abdominal pain	symptoms	MAX	ENSG00000125952.20	0.0206731	0.00458232	4.51149	6.43737e-06	0.0439654	46022	362568	TRUE	0.015565	0.00481451	3.23294	0.00122523	0.558968	72716	129242	FALSE	0.0182452	0.00331924	3.86743e-08	1.01841	1.01181	1.02506	0.000467734	TRUE	0.463622	Success
X244.4	11:308438:309024:clu_214298_+	Hypothyroidism NOS	endocrine/metabolic	IFITM2	ENSG00000185201.16	0.0421764	0.0121008	3.48542	0.000491361	0.438413	17142	387596	FALSE	0.0514818	0.0120184	4.28358	1.83908e-05	0.179744	24478	163062	FALSE	0.0468609	0.00852727	3.89799e-08	1.04798	1.03061	1.06564	0.000471065	TRUE	0	Success
X185	19:38264998:38283627:clu_195858_+	Cancer of prostate	neoplasms	SPINT2	ENSG00000167642.13	0.528916	0.103147	5.1278	2.93147e-07	0.00422893	9461	163095	TRUE	0.336833	0.150667	2.23561	0.0253775	0.788131	4316	57528	FALSE	0.467619	0.0851123	3.9261e-08	1.59619	1.35094	1.88596	0.000473382	TRUE	0	Success
X250.2	2:65048212:65055915:clu_205946_-	Type 2 diabetes	endocrine/metabolic	LINC02245	ENSG00000237638.2	-0.219625	0.0460671	-4.76751	1.86514e-06	0.0173818	22220	384854	TRUE	-0.125476	0.0400076	-3.13631	0.00171085	0.588673	37158	144139	FALSE	-0.165956	0.0302064	3.92813e-08	0.847084	0.798388	0.898749	0.000473382	TRUE	0.120984	Success
X250.2	3:136842569:136846528:clu_151036_-	Type 2 diabetes	endocrine/metabolic	NCK1-DT	ENSG00000239213.6	0.0662766	0.0167343	3.96053	7.47841e-05	0.200082	22220	384854	FALSE	0.057989	0.0151591	3.82536	0.00013058	0.353344	37158	144139	FALSE	0.0617245	0.0112348	3.92844e-08	1.06367	1.0405	1.08735	0.000473382	TRUE	0.230762	Success
X272	11:117205510:117206681:clu_126152_-	Disorders of lipoid metabolism	endocrine/metabolic	PCSK7	ENSG00000160613.13	-0.244199	0.0509108	-4.79661	1.61372e-06	0.0156477	42987	365603	TRUE	-0.149536	0.0500267	-2.98912	0.00279785	0.628837	76333	125625	FALSE	-0.196038	0.0356827	3.93072e-08	0.821981	0.766457	0.881526	0.000473382	TRUE	0.190474	Success
X496.21	16:21835088:21835467:clu_8677_-	Obstructive chronic bronchitis	respiratory	NPIPB4	ENSG00000185864.16	0.0784379	0.0175516	4.46899	7.85882e-06	0.0496343	11200	368828	TRUE	0.0875328	0.0272885	3.20768	0.00133809	0.56729	5533	151919	FALSE	0.0810993	0.0147618	3.93229e-08	1.08448	1.05355	1.11631	0.000473382	TRUE	1	Success
X287	1:156744348:156744767:clu_35198_-	Purpura and other hemorrhagic conditions	hematopoietic	HDGF	ENSG00000143321.19	-0.224325	0.0900767	-2.49038	0.0127607	0.800854	2183	405124	FALSE	-0.219454	0.0448201	-4.89632	9.76484e-07	0.0322153	10510	184272	TRUE	-0.22042	0.0401272	3.95053e-08	0.802181	0.741508	0.86782	0.000474887	TRUE	1.1332e-08	Success
X411.4	2:85584493:85592948:clu_98648_+	Coronary atherosclerosis	circulatory system	VAMP5	ENSG00000168899.5	0.0824493	0.0146411	5.63136	1.78798e-08	0.000413609	23502	370851	TRUE	0.0319943	0.0173475	1.84432	0.0651366	0.850574	23245	170465	FALSE	0.0614602	0.0111888	3.95087e-08	1.06339	1.04032	1.08697	0.000474887	TRUE	1	Success
X702	2:159714598:159729009:clu_100431_+	Degenerative skin conditions and other dermatoses	dermatologic	MARCHF7	ENSG00000136536.15	-0.149409	0.115917	-1.28892	0.197425	0.949706	6775	396393	FALSE	-0.380748	0.067886	-5.60864	2.03921e-08	0.00166957	26846	160876	TRUE	-0.321668	0.0585796	3.99385e-08	0.724939	0.646305	0.81314	0.000479684	TRUE	4.31003e-06	Success
X208	16:68533855:68539758:clu_82730_+	Benign neoplasm of colon	neoplasms	ZFP90	ENSG00000184939.16	-0.321106	0.0604788	-5.3094	1.09986e-07	0.0018756	25406	379460	TRUE	-0.151858	0.0637864	-2.38072	0.0172788	0.759849	29037	171584	FALSE	-0.240984	0.0438877	3.99856e-08	0.785854	0.721081	0.856446	0.000479881	TRUE	1	Success
X180	2:113235570:113236513:clu_99700_+	Cervical cancer and dysplasia	neoplasms	PAX8-AS1	ENSG00000189223.15	-0.27071	0.0418556	-6.46772	9.94958e-11	4.28652e-06	7093	185953	TRUE	-0.0420606	0.0496323	-0.847444	0.396748	0.957312	5138	88167	FALSE	-0.175682	0.0319968	4.00544e-08	0.838885	0.787891	0.893179	0.000480339	TRUE	0	Success
X241	3:185785651:185823153:clu_151984_-	Nontoxic nodular goiter	endocrine/metabolic	IGF2BP2	ENSG00000073792.15	0.281625	0.106187	2.65217	0.00799755	0.763181	1358	387596	FALSE	0.189971	0.038976	4.87406	1.09327e-06	0.0347487	12715	163062	TRUE	0.200853	0.0365891	4.03212e-08	1.22245	1.13785	1.31333	0.000483168	TRUE	0.012901	Success
X174	22:38962213:38962495:clu_188504_+	Breast cancer	neoplasms	APOBEC3A	ENSG00000128383.13	-0.049415	0.0126198	-3.91566	9.01573e-05	0.220843	18489	380296	FALSE	-0.0866947	0.0209514	-4.1379	3.50502e-05	0.237997	7093	164845	FALSE	-0.0593397	0.0108102	4.03741e-08	0.942387	0.922629	0.962567	0.000483431	TRUE	1	Success
X278.1	17:46517233:46528756:clu_138955_-	Obesity	endocrine/metabolic	ARL17A	ENSG00000185829.17	-0.0391133	0.0185489	-2.10866	0.0349741	0.867915	15475	392947	FALSE	-0.069535	0.0132733	-5.23873	1.61685e-07	0.00775581	51643	149678	TRUE	-0.0592327	0.0107943	4.07844e-08	0.942487	0.922757	0.96264	0.000487971	TRUE	0	Success
X496.21	16:21835088:21835341:clu_8677_-	Obstructive chronic bronchitis	respiratory	NPIPB4	ENSG00000185864.16	0.0781399	0.0174833	4.46939	7.84424e-06	0.049597	11200	368828	TRUE	0.086885	0.0272063	3.19356	0.00140529	0.572252	5533	151919	FALSE	0.0806958	0.0147082	4.10082e-08	1.08404	1.05324	1.11575	0.000489899	TRUE	0	Success
X496.21	16:21835088:21835215:clu_8677_-	Obstructive chronic bronchitis	respiratory	NPIPB4	ENSG00000185864.16	0.0781399	0.0174833	4.46939	7.84424e-06	0.049597	11200	368828	TRUE	0.086885	0.0272063	3.19356	0.00140529	0.572252	5533	151919	FALSE	0.0806958	0.0147082	4.10082e-08	1.08404	1.05324	1.11575	0.000489899	TRUE	0	Success
X244	11:309048:309154:clu_214298_+	Hypothyroidism	endocrine/metabolic	IFITM2	ENSG00000185201.16	0.0245544	0.00752614	3.26255	0.00110416	0.54629	17968	387596	FALSE	0.0332123	0.00740764	4.48352	7.34231e-06	0.113681	26215	163062	FALSE	0.028952	0.00527939	4.1588e-08	1.02938	1.01878	1.04008	0.000496445	TRUE	0	Success
X401.1	3:48257961:48260813:clu_104468_+	Essential hypertension	circulatory system	ZNF589	ENSG00000164048.14	-0.0438341	0.00916595	-4.78227	1.73325e-06	0.0164268	91934	315631	TRUE	-0.0435974	0.0162559	-2.68194	0.00731958	0.699254	79438	121317	FALSE	-0.043777	0.0079842	4.18282e-08	0.957167	0.942305	0.972264	0.000498932	TRUE	0	Success
X702.1	16:89701233:89701628:clu_12371_-	Actinic keratosis	dermatologic	SPATA2L	ENSG00000158792.16	0.162405	0.0419384	3.87248	0.000107735	0.24152	3334	401815	FALSE	0.0988011	0.0241135	4.09734	4.17929e-05	0.250121	14106	175112	FALSE	0.114604	0.0209044	4.19831e-08	1.12143	1.07641	1.16833	0.000500398	TRUE	0	Success
X562.1	7:102488598:102493116:clu_183063_-	Diverticulosis	digestive	RASA4B	ENSG00000170667.14	-0.0431194	0.00796508	-5.41356	6.1783e-08	0.00117967	34713	320783	TRUE	-0.0205562	0.0109646	-1.87478	0.0608234	0.846283	23844	125371	FALSE	-0.0353256	0.00644421	4.21142e-08	0.965291	0.953176	0.977561	0.000501579	TRUE	0	Success
X496.21	16:21835088:21835719:clu_8677_-	Obstructive chronic bronchitis	respiratory	NPIPB4	ENSG00000185864.16	0.088043	0.0200469	4.39184	1.12396e-05	0.0633378	11200	368828	FALSE	0.103141	0.0312268	3.30296	0.000956706	0.537807	5533	151919	FALSE	0.0924493	0.0168698	4.24921e-08	1.09686	1.06118	1.13373	0.000505694	TRUE	0	Success
X244	19:49664846:49665635:clu_55151_-	Hypothyroidism	endocrine/metabolic	IRF3	ENSG00000126456.16	-0.0701662	0.0148856	-4.71371	2.43245e-06	0.0212224	17968	387596	TRUE	-0.0425282	0.0136767	-3.10953	0.00187388	0.596263	26215	163062	FALSE	-0.0551796	0.0100712	4.27851e-08	0.946315	0.927819	0.965181	0.000508794	TRUE	1	Success
X172.2	1:151017904:151018557:clu_171234_+	Other non-epithelial cancer of skin	neoplasms	PRUNE1	ENSG00000143363.17	-0.300014	0.0633078	-4.73897	2.14807e-06	0.019283	23881	379551	TRUE	-0.311445	0.113259	-2.74985	0.00596219	0.684501	9235	181790	FALSE	-0.302735	0.0552608	4.2943e-08	0.738795	0.662956	0.823309	0.000510284	TRUE	0	Success
X454.1	17:7012757:7013666:clu_63832_+	Varicose veins of lower extremity	circulatory system	RNASEK,RNASEK-C17orf49	ENSG00000219200.11,ENSG00000161939.19	-0.130662	0.0361028	-3.61916	0.000295563	0.366996	12608	365256	FALSE	-0.160581	0.0386892	-4.15054	3.31688e-05	0.232532	8415	156789	FALSE	-0.144588	0.0263956	4.30793e-08	0.865379	0.821746	0.911328	0.000511514	TRUE	0	Success
X603.1	2:113238212:113239743:clu_99700_+	Hydrocele	genitourinary	PAX8-AS1	ENSG00000189223.15	0.835929	0.147067	5.68398	1.31594e-08	0.00032204	1561	164430	TRUE	0.304191	0.15112	2.01291	0.0441244	0.825357	1602	52228	FALSE	0.577285	0.105396	4.31873e-08	1.7812	1.44876	2.18991	0.000512408	TRUE	0	Success
X803.2	4:1000064:1000612:clu_92878_+	Fracture of radius and ulna	injuries & poisonings	IDUA	ENSG00000127415.13	0.305582	0.0723275	4.22497	2.38969e-05	0.103166	7276	383818	FALSE	0.356255	0.101529	3.50892	0.00044993	0.470422	4719	173947	FALSE	0.322641	0.0589082	4.32565e-08	1.38077	1.23021	1.54976	0.000512506	TRUE	1	Success
X272.1	5:75705787:75707737:clu_43195_-	Hyperlipidemia	endocrine/metabolic	POC5	ENSG00000152359.15	0.0892028	0.0280374	3.18157	0.0014648	0.581817	42866	365603	FALSE	0.139775	0.0302295	4.62381	3.76753e-06	0.0786593	76081	125625	FALSE	0.112589	0.0205567	4.32611e-08	1.11917	1.07498	1.16519	0.000512506	TRUE	0.996645	Success
X185	22:43151604:43161052:clu_189147_+	Cancer of prostate	neoplasms	TSPO	ENSG00000100300.18	-0.0819943	0.0172996	-4.73966	2.14078e-06	0.0192286	9461	163095	TRUE	-0.078457	0.0286363	-2.73977	0.00614815	0.686411	4316	57528	FALSE	-0.0810485	0.0148074	4.41153e-08	0.922149	0.895771	0.949304	0.00052223	TRUE	1	Success
X272.11	11:117207160:117207970:clu_126157_-	Hypercholesterolemia	endocrine/metabolic	PCSK7	ENSG00000160613.13	0.152034	0.0300166	5.06498	4.08441e-07	0.0054451	39811	365603	TRUE	0.0919318	0.0380327	2.41718	0.0156412	0.753298	31715	125625	FALSE	0.128966	0.0235623	4.415e-08	1.13765	1.08631	1.19142	0.000522245	TRUE	0.652951	Success
X702	2:159712661:159714557:clu_100431_+	Degenerative skin conditions and other dermatoses	dermatologic	MARCHF7	ENSG00000136536.15	-0.143296	0.108625	-1.31918	0.18711	0.947775	6775	396393	FALSE	-0.34964	0.0629007	-5.55861	2.71937e-08	0.00203986	26846	160876	TRUE	-0.297825	0.0544332	4.46548e-08	0.742432	0.667301	0.826021	0.000527817	TRUE	3.75007e-06	Success
X411.4	19:18392125:18397453:clu_51983_-	Coronary atherosclerosis	circulatory system	LRRC25	ENSG00000175489.10	-0.0972072	0.0254969	-3.81251	0.000137562	0.270485	23502	370851	FALSE	-0.117538	0.0296959	-3.95806	7.55594e-05	0.303646	23245	170465	FALSE	-0.105835	0.0193448	4.47537e-08	0.899573	0.866104	0.934336	0.000528586	TRUE	0	Success
X427.2	12:56712895:56713657:clu_161101_-	Atrial fibrillation and flutter	circulatory system	NACA	ENSG00000196531.12	0.0360219	0.00841847	4.27891	1.87815e-05	0.0891083	18858	373521	FALSE	0.039436	0.0115526	3.41359	0.000641133	0.502448	12761	141543	FALSE	0.037206	0.00680369	4.53842e-08	1.03791	1.02416	1.05184	0.000535472	TRUE	1	Success
X401	17:7549521:7550120:clu_64062_+	Hypertension	circulatory system	TNFSF12,TNFSF12-TNFSF13	ENSG00000239697.11,ENSG00000248871.1	-0.131333	0.0237232	-5.53605	3.09374e-08	0.00066455	92239	315631	TRUE	-0.0553373	0.0359954	-1.53734	0.124209	0.890963	80641	121317	FALSE	-0.108319	0.0198081	4.54051e-08	0.897341	0.86317	0.932865	0.000535472	TRUE	0	Success
X496.21	16:21835088:21835593:clu_8677_-	Obstructive chronic bronchitis	respiratory	NPIPB4	ENSG00000185864.16	0.0791435	0.017721	4.46608	7.96665e-06	0.0502098	11200	368828	FALSE	0.0872657	0.0275793	3.16417	0.00155524	0.580505	5533	151919	FALSE	0.081517	0.0149086	4.55744e-08	1.08493	1.05369	1.1171	0.000537062	TRUE	0	Success
X172.2	1:151166203:151166471:clu_171146_+	Other non-epithelial cancer of skin	neoplasms	SCNM1	ENSG00000163156.12	-0.216755	0.0422254	-5.13329	2.84719e-07	0.00413022	23881	379551	TRUE	-0.129672	0.0580382	-2.23425	0.0254663	0.788276	9235	181790	FALSE	-0.186615	0.0341448	4.61897e-08	0.829764	0.77605	0.887195	0.000543539	TRUE	1	Success
X401.1	12:49755755:49758227:clu_58880_+	Essential hypertension	circulatory system	TMBIM6	ENSG00000139644.13	-0.223812	0.0415652	-5.3846	7.26042e-08	0.00134046	91934	315631	TRUE	-0.0996343	0.0443259	-2.24777	0.0245911	0.786028	79438	121317	FALSE	-0.16571	0.0303201	4.61935e-08	0.847292	0.798406	0.89917	0.000543539	TRUE	1	Success
X555	9:136381392:136381824:clu_88145_-	Inflammatory bowel disease and other gastroenteritis and colitis	digestive	SNAPC4	ENSG00000165684.4	0.431965	0.111583	3.87125	0.000108277	0.242165	5048	320783	FALSE	0.513716	0.132278	3.88362	0.000102912	0.330782	3999	125371	FALSE	0.465952	0.0852901	4.67771e-08	1.59353	1.34822	1.88348	0.000549762	TRUE		B-LORE did not converge for both cohorts
X172.2	11:65865894:65867257:clu_217424_+	Other non-epithelial cancer of skin	neoplasms	MUS81	ENSG00000172732.12	0.121079	0.0252128	4.80227	1.56875e-06	0.0153037	23881	379551	TRUE	0.116505	0.0447059	2.60604	0.00915962	0.715317	9235	181790	FALSE	0.119975	0.021961	4.67926e-08	1.12747	1.07997	1.17706	0.000549762	TRUE	0	Success
X244	3:37174605:37175818:clu_147958_-	Hypothyroidism	endocrine/metabolic	LRRFIP2	ENSG00000093167.18	0.092199	0.0214865	4.29102	1.77856e-05	0.0860503	17968	387596	FALSE	0.0707763	0.0204924	3.45379	0.000552774	0.490325	26215	163062	FALSE	0.0809806	0.0148293	4.73851e-08	1.08435	1.05329	1.11633	0.00055611	TRUE	0.00578185	Success
X172	6:166938981:166956142:clu_23887_-	Skin cancer	neoplasms	RNASET2	ENSG00000026297.15	-0.435355	0.0859777	-5.06357	4.11467e-07	0.00546826	28869	379551	TRUE	-0.323376	0.150835	-2.14391	0.0320402	0.803668	11070	181790	FALSE	-0.407894	0.0746951	4.74041e-08	0.66505	0.574477	0.769903	0.00055611	TRUE	0	Success
X244.4	19:18280215:18280411:clu_52024_-	Hypothyroidism NOS	endocrine/metabolic	JUND	ENSG00000130522.6	-0.11982	0.0257186	-4.65888	3.17935e-06	0.0261812	17142	387596	TRUE	-0.0746667	0.0239164	-3.12199	0.00179633	0.592085	24478	163062	FALSE	-0.0956059	0.0175139	4.7923e-08	0.908822	0.878154	0.940561	0.000561776	TRUE	0	Success
X454	17:7016685:7017257:clu_63836_+	Varicose veins	circulatory system	C17orf49,RNASEK-C17orf49	ENSG00000258315.5,ENSG00000161939.19	0.0615878	0.0174754	3.52425	0.000424676	0.418346	13153	365256	FALSE	0.0785729	0.0186142	4.22112	2.43091e-05	0.204232	9952	156789	FALSE	0.0695449	0.0127406	4.80062e-08	1.07202	1.04558	1.09913	0.00056233	TRUE	0	Success
X562	7:102587770:102592285:clu_183068_-	Diverticulosis and diverticulitis	digestive	AC093668.1,RASA4,AC105052.1	ENSG00000270249.2,ENSG00000105808.17,ENSG00000205236.6	-0.0403061	0.00754506	-5.34205	9.19007e-08	0.00161475	34756	320783	TRUE	-0.019906	0.0101411	-1.96291	0.0496561	0.833242	25504	125371	FALSE	-0.0330373	0.00605341	4.82522e-08	0.967503	0.956091	0.97905	0.000564788	TRUE	0.000349897	Success
X172.2	20:35632923:35664760:clu_132524_-	Other non-epithelial cancer of skin	neoplasms	CPNE1	ENSG00000214078.12	0.0590066	0.0140992	4.18509	2.85052e-05	0.115481	23881	379551	FALSE	0.0831288	0.0230033	3.61377	0.000301774	0.432071	9235	181790	FALSE	0.065594	0.0120209	4.85212e-08	1.06779	1.04293	1.09325	0.000567512	TRUE	0	Success
X415.1	9:133356320:133356400:clu_87875_-	Acute pulmonary heart disease	circulatory system	SURF1	ENSG00000148290.10	-0.221213	0.0493874	-4.47914	7.49457e-06	0.0483292	4935	399588	TRUE	-0.182843	0.0579473	-3.15533	0.00160316	0.583075	4543	185575	FALSE	-0.205069	0.0375879	4.87767e-08	0.814591	0.756736	0.87687	0.000570074	TRUE	0	Success
X743.11	3:49809159:49809542:clu_149059_-	Osteoporosis NOS	musculoskeletal	UBA7	ENSG00000182179.13	0.864071	0.126523	6.82936	8.52938e-12	4.9037e-07	7697	399360	TRUE	0.1477	0.106129	1.3917	0.164012	0.907969	16012	174765	FALSE	0.443567	0.0813109	4.89186e-08	1.55826	1.3287	1.82748	0.000571305	TRUE	1	Success
X244.4	17:75778963:75779047:clu_140747_-	Hypothyroidism NOS	endocrine/metabolic	H3-3B	ENSG00000132475.10	0.218607	0.0521116	4.19498	2.72901e-05	0.112231	17142	387596	FALSE	0.178969	0.0507326	3.52769	0.000419203	0.461757	24478	163062	FALSE	0.198257	0.0363511	4.9268e-08	1.21928	1.13543	1.30932	0.000574957	TRUE	0	Success
X282	11:3828206:3830530:clu_121742_-	Hereditary hemolytic anemias	hematopoietic	RHOG	ENSG00000177105.10	0.102204	0.392329	0.260506	0.794474	0.994566	202	385061	FALSE	0.588716	0.105551	5.57753	2.43955e-08	0.0019365	2674	152578	TRUE	0.555879	0.101927	4.93343e-08	1.74347	1.42775	2.12901	0.000575189	TRUE	2.05712e-06	Success
X454	2:68217131:68250819:clu_205997_-	Varicose veins	circulatory system	AC017083.3,PPP3R1	ENSG00000273398.6,ENSG00000221823.11	-0.205689	0.0441588	-4.65794	3.19387e-06	0.0262592	13153	365256	TRUE	-0.16006	0.055018	-2.90923	0.00362322	0.648454	9952	156789	FALSE	-0.187811	0.0344381	4.93614e-08	0.828771	0.774676	0.886643	0.000575189	TRUE	0.00697889	Success
X574.1	15:89806598:89806671:clu_16735_-	Cholelithiasis	digestive	ANPEP	ENSG00000166825.14	-0.330941	0.0647823	-5.10851	3.24706e-07	0.00458426	16919	388056	TRUE	-0.190606	0.081678	-2.33362	0.0196154	0.769204	10494	184154	FALSE	-0.27675	0.0507558	4.9645e-08	0.758244	0.686443	0.837555	0.000578062	TRUE	0.573579	Success
X401	13:114282652:114282837:clu_143673_+	Hypertension	circulatory system	UPF3A	ENSG00000169062.15	-0.157722	0.0403601	-3.90787	9.31124e-05	0.224764	92239	315631	FALSE	-0.181899	0.0476115	-3.82048	0.000133193	0.354802	80641	121317	FALSE	-0.167831	0.0307869	4.99817e-08	0.845497	0.795986	0.898087	0.00058155	TRUE	1	Success
X286.12	1:169541291:169541427:clu_35843_-	Congenital deficiency of other clotting factors (including factor VII)	hematopoietic	F5	ENSG00000198734.12	2.24097	0.464761	4.82175	1.42301e-06	0.014292	340	405124	TRUE	1.31614	0.45223	2.91035	0.00361028	0.648267	339	184272	FALSE	1.76592	0.324114	5.08131e-08	5.84694	3.09768	11.0362	0.000590783	TRUE	1	Success
X317.1	14:103571820:103587274:clu_77356_+	Alcoholism	mental disorders	COA8,AL139300.1	ENSG00000256053.7,ENSG00000256500.5	-0.0913679	0.0235776	-3.8752	0.000106536	0.240437	11013	381134	FALSE	-0.0969568	0.0253046	-3.83159	0.000127319	0.352199	13019	157345	FALSE	-0.0939652	0.0172501	5.11645e-08	0.910314	0.880051	0.941619	0.000594427	TRUE	1	Success
X495	8:11494591:11546052:clu_38498_+	Asthma	respiratory	BLK	ENSG00000136573.14	-0.111163	0.0284248	-3.91076	9.20061e-05	0.223404	30289	368828	FALSE	-0.123221	0.0324129	-3.80161	0.000143757	0.363168	32672	151919	FALSE	-0.116405	0.0213711	5.12726e-08	0.890115	0.8536	0.928191	0.00059524	TRUE	1	Success
X694	17:46549843:46553400:clu_67051_+	Dyschromia and Vitiligo	dermatologic	LRRC37A2	ENSG00000238083.7	-0.118763	0.212817	-0.558053	0.576808	0.985685	1184	400972	FALSE	-0.400383	0.0720082	-5.56024	2.69403e-08	0.00203861	19530	161726	TRUE	-0.371453	0.0682095	5.15801e-08	0.689731	0.603419	0.78839	0.000598367	TRUE	0.0241746	Success
X189	1:109690366:109690454:clu_169918_+	Cancer of urinary organs (incl. kidney and bladder)	neoplasms	GSTM1	ENSG00000134184.13	-0.0727798	0.0164052	-4.4364	9.14777e-06	0.0551894	5236	403354	FALSE	-0.0743622	0.0235461	-3.15815	0.00158773	0.582644	2448	199510	FALSE	-0.0732969	0.0134603	5.16864e-08	0.929325	0.905128	0.954169	0.000599155	TRUE	0	Success
X702.2	17:46162525:46170855:clu_138951_-	Seborrheic keratosis	dermatologic	KANSL1	ENSG00000120071.14	-0.0684517	0.0671994	-1.01864	0.308376	0.965447	3693	401815	FALSE	-0.202166	0.0359158	-5.62889	1.81368e-08	0.00155835	23428	175112	TRUE	-0.172457	0.0316755	5.19553e-08	0.841595	0.790934	0.8955	0.000601826	TRUE	0	Success
X716.2	20:35740989:35741941:clu_132701_-	Unspecified monoarthritis	musculoskeletal	RBM39	ENSG00000131051.24	-0.218348	0.0401669	-5.43601	5.44864e-08	0.00105061	19738	361422	TRUE	-0.121176	0.264551	-0.458046	0.64692	0.981482	402	174220	FALSE	-0.216158	0.0397118	5.23392e-08	0.805608	0.745281	0.870817	0.000605825	TRUE	1	Success
X244	11:308438:309013:clu_214298_+	Hypothyroidism	endocrine/metabolic	IFITM2	ENSG00000185201.16	0.023489	0.00714593	3.28705	0.00101244	0.534457	17968	387596	FALSE	0.030957	0.00703412	4.40098	1.07763e-05	0.138067	26215	163062	FALSE	0.0272819	0.00501294	5.25975e-08	1.02766	1.01761	1.0378	0.000608364	TRUE	0	Success
X250	3:49910884:49913220:clu_149090_-	Diabetes mellitus	endocrine/metabolic	MON1A	ENSG00000164077.14	0.354908	0.0659926	5.37799	7.53202e-08	0.00138244	23734	384854	TRUE	0.145413	0.0574331	2.53187	0.0113455	0.731351	53717	144139	FALSE	0.235702	0.0433236	5.31346e-08	1.2658	1.16275	1.37798	0.000614122	TRUE	1	Success
X366	11:68929357:68933299:clu_218074_+	Cataract	sense organs	IGHMBP2	ENSG00000132740.8	-0.0829017	0.0168802	-4.91118	9.05294e-07	0.0101921	27154	381436	TRUE	-0.0549453	0.0215145	-2.55387	0.0106532	0.726353	28323	173635	FALSE	-0.0722494	0.0132804	5.31913e-08	0.930299	0.906396	0.954832	0.000614324	TRUE	1	Success
X185	3:113576967:113583409:clu_106039_+	Cancer of prostate	neoplasms	SIDT1	ENSG00000072858.10	0.226662	0.0503953	4.49768	6.87e-06	0.0459185	9461	163095	TRUE	0.255372	0.0830993	3.07309	0.00211852	0.606123	4316	57528	FALSE	0.234382	0.0430906	5.34972e-08	1.26413	1.16175	1.37553	0.000617401	TRUE	0.999973	Success
X495.2	12:57108299:57111129:clu_161254_-	Asthma with exacerbation	respiratory	STAT6	ENSG00000166888.12	0.166137	0.358202	0.463807	0.642786	0.988849	279	368828	FALSE	0.357939	0.0657485	5.44406	5.20801e-08	0.00327075	10388	151919	TRUE	0.351687	0.0646682	5.37798e-08	1.42146	1.25224	1.61355	0.000620204	TRUE	1	Success
X244.4	8:132757294:132757983:clu_120369_-	Hypothyroidism NOS	endocrine/metabolic	TMEM71	ENSG00000165071.14	-0.0710452	0.0220021	-3.22902	0.00124216	0.560814	17142	387596	FALSE	-0.0917346	0.0207156	-4.42829	9.49849e-06	0.129273	24478	163062	FALSE	-0.0820124	0.0150825	5.40013e-08	0.92126	0.894425	0.948901	0.000622252	TRUE	0.0252339	Success
X172	11:65865894:65867257:clu_217424_+	Skin cancer	neoplasms	MUS81	ENSG00000172732.12	0.10524	0.0230662	4.56251	5.05457e-06	0.0369933	28869	379551	TRUE	0.122551	0.0411148	2.98071	0.00287582	0.630967	11070	181790	FALSE	0.109384	0.0201166	5.4037e-08	1.11559	1.07246	1.16046	0.000622252	TRUE	0	Success
X716.9	12:123265322:123265691:clu_163737_-	Arthropathy NOS	musculoskeletal	CDK2AP1	ENSG00000111328.7	-0.0847794	0.0144092	-5.88368	4.01244e-09	0.000111846	40875	361422	TRUE	-0.00812097	0.03065	-0.264958	0.791041	0.990562	15365	174220	FALSE	-0.0709035	0.0130401	5.40801e-08	0.931552	0.908044	0.955668	0.000622291	TRUE	0	Success
X172	5:139481342:139481478:clu_44364_-	Skin cancer	neoplasms	STING1	ENSG00000184584.13	-0.206526	0.0371123	-5.56489	2.62321e-08	0.000581726	28869	379551	TRUE	-0.0800768	0.0613886	-1.30442	0.192089	0.917539	11070	181790	FALSE	-0.172681	0.0317597	5.41484e-08	0.841406	0.790626	0.895447	0.000622618	TRUE	1	Success
X550	12:89351025:89351640:clu_161951_-	Abdominal hernia	digestive	DUSP6	ENSG00000139318.8	-0.161843	0.0302292	-5.35385	8.61021e-08	0.0015388	55298	353292	TRUE	-0.0795962	0.0440363	-1.80751	0.0706823	0.855755	24901	177057	FALSE	-0.135499	0.0249222	5.42177e-08	0.87328	0.831647	0.916996	0.000622956	TRUE	1	Success
X274.21	6:18225084:18236452:clu_19472_-	Chondrocalcinosis	endocrine/metabolic	DEK	ENSG00000124795.17	-1.19498	0.3956	-3.02068	0.0025221	0.645874	419	403769	FALSE	-0.946095	0.207735	-4.55433	5.25534e-06	0.0956923	1411	193797	FALSE	-0.99989	0.18392	5.43205e-08	0.36792	0.256565	0.527605	0.000623679	TRUE	0.353231	Success
X444	9:133251152:133252478:clu_87864_-	Arterial embolism and thrombosis	circulatory system	ABO	ENSG00000175164.15	0.217339	0.0575741	3.77494	0.000160046	0.28849	1099	396803	FALSE	0.205722	0.0525865	3.91208	9.15062e-05	0.321573	1326	177156	FALSE	0.211006	0.038828	5.49922e-08	1.23492	1.14443	1.33257	0.000630838	TRUE		B-LORE did not converge for both cohorts
X172.2	1:155017212:155017537:clu_171744_+	Other non-epithelial cancer of skin	neoplasms	ZBTB7B	ENSG00000160685.13	-0.196182	0.0411063	-4.77256	1.81898e-06	0.017071	23881	379551	TRUE	-0.182618	0.0701272	-2.6041	0.00921157	0.715673	9235	181790	FALSE	-0.192714	0.0354629	5.50341e-08	0.824718	0.769341	0.884081	0.000630838	TRUE	1	Success
X495	17:40033456:40035117:clu_137969_-	Asthma	respiratory	MED24	ENSG00000008838.20	0.249858	0.0414587	6.02666	1.67379e-09	5.1626e-05	30289	368828	TRUE	0.0672291	0.0440025	1.52785	0.126551	0.892083	32672	151919	FALSE	0.163975	0.030175	5.5065e-08	1.17818	1.11052	1.24997	0.000630838	TRUE	0.0173281	Success
X244	17:75778963:75779047:clu_140747_-	Hypothyroidism	endocrine/metabolic	H3-3B	ENSG00000132475.10	0.214333	0.0509943	4.20308	2.63304e-05	0.109653	17968	387596	FALSE	0.172168	0.0492682	3.49451	0.000474925	0.477176	26215	163062	FALSE	0.192525	0.0354324	5.52306e-08	1.21231	1.13097	1.29949	0.000632272	TRUE	1	Success
X274.21	6:18249839:18256361:clu_19474_-	Chondrocalcinosis	endocrine/metabolic	DEK	ENSG00000124795.17	-1.08307	0.393304	-2.75378	0.00589108	0.734866	419	403769	FALSE	-0.965952	0.205916	-4.69101	2.71857e-06	0.0643789	1411	193797	FALSE	-0.991149	0.182426	5.53622e-08	0.37115	0.259577	0.530681	0.000633315	TRUE	0.328037	Success
X401	5:132313768:132327277:clu_129411_+	Hypertension	circulatory system	SLC22A4	ENSG00000197208.6	-0.178289	0.0297053	-6.00193	1.94981e-09	5.88624e-05	92239	315631	TRUE	-0.0351707	0.0445539	-0.789396	0.429881	0.961383	80641	121317	FALSE	-0.134247	0.0247156	5.58267e-08	0.874374	0.833026	0.917773	0.000638162	TRUE	0.0112902	Success
X760	10:103394394:103396409:clu_178419_-	Back pain	symptoms	ATP5MD	ENSG00000173915.16	-0.0272863	0.00769389	-3.54649	0.000390406	0.407341	17220	391370	FALSE	-0.0214625	0.00515916	-4.16008	3.18133e-05	0.229364	62656	139302	FALSE	-0.0232689	0.00428498	5.62461e-08	0.977	0.968829	0.98524	0.000642402	TRUE	1	Success
X172	5:139481550:139482210:clu_44364_-	Skin cancer	neoplasms	STING1	ENSG00000184584.13	-0.351862	0.0654442	-5.37652	7.59413e-08	0.00139058	28869	379551	TRUE	-0.172121	0.104826	-1.64197	0.100597	0.877877	11070	181790	FALSE	-0.301452	0.0555137	5.62797e-08	0.739743	0.663478	0.824774	0.000642402	TRUE	1	Success
X496.21	16:21835088:21835984:clu_8677_-	Obstructive chronic bronchitis	respiratory	NPIPB4	ENSG00000185864.16	-0.0745294	0.0165133	-4.51329	6.38285e-06	0.0437779	11200	368828	TRUE	-0.0778177	0.0257628	-3.02055	0.00252319	0.620538	5533	151919	FALSE	-0.075487	0.0139025	5.64392e-08	0.927292	0.902365	0.952907	0.00064301	TRUE	0	Success
X427.2	2:61471379:61480325:clu_97938_+	Atrial fibrillation and flutter	circulatory system	AC016727.1	ENSG00000270820.6	-0.0828683	0.0165896	-4.9952	5.87734e-07	0.00722552	18858	373521	TRUE	-0.0541349	0.0229611	-2.35768	0.0183895	0.764652	12761	141543	FALSE	-0.0730134	0.013447	5.64431e-08	0.929588	0.905408	0.954414	0.00064301	TRUE	0.922064	Success
X454.1	17:7513264:7513328:clu_64052_+	Varicose veins of lower extremity	circulatory system	POLR2A	ENSG00000181222.17	-0.350593	0.0794164	-4.41462	1.0119e-05	0.0589123	12608	365256	FALSE	-0.327298	0.103374	-3.16615	0.00154473	0.57991	8415	156789	FALSE	-0.341947	0.0629775	5.64564e-08	0.710386	0.627895	0.803714	0.00064301	TRUE	1	Success
X571.5	19:19157142:19180686:clu_52195_-	Other chronic nonalcoholic liver disease	digestive	MEF2B	ENSG00000213999.17	-0.518527	0.131931	-3.93029	8.48425e-05	0.21367	2382	396758	FALSE	-0.223632	0.0522106	-4.28327	1.84164e-05	0.179744	18471	171341	FALSE	-0.263563	0.0485473	5.66739e-08	0.768309	0.698573	0.845007	0.000645017	TRUE	0	Success
X244.4	8:132747114:132751785:clu_120368_-	Hypothyroidism NOS	endocrine/metabolic	TMEM71	ENSG00000165071.14	0.108032	0.0337776	3.19833	0.00138227	0.573915	17142	387596	FALSE	0.14976	0.0334855	4.4724	7.73477e-06	0.116639	24478	163062	FALSE	0.129077	0.0237804	5.70266e-08	1.13778	1.08596	1.19206	0.000648551	TRUE	0.500829	Success
X174	4:38846085:38856761:clu_144694_-	Breast cancer	neoplasms	TLR6,TLR1	ENSG00000174130.12,ENSG00000174125.8	0.105025	0.0227504	4.61639	3.90471e-06	0.0305764	18489	380296	TRUE	0.116968	0.0408103	2.86615	0.004155	0.658574	7093	164845	FALSE	0.107856	0.0198713	5.70673e-08	1.11389	1.07134	1.15813	0.000648551	TRUE	0.0020161	Success
X702.2	17:46094701:46170855:clu_138951_-	Seborrheic keratosis	dermatologic	KANSL1	ENSG00000120071.14	0.0222953	0.0181262	1.23001	0.218694	0.953303	3693	401815	FALSE	0.0560935	0.0101415	5.53108	3.18265e-08	0.00229353	23428	175112	TRUE	0.0480358	0.00885043	5.71453e-08	1.04921	1.03116	1.06757	0.000648965	TRUE	0	Success
X172	16:90169405:90169504:clu_84055_+	Skin cancer	neoplasms	FAM157C	ENSG00000260528.5	-0.0556857	0.0126692	-4.39537	1.10585e-05	0.0626395	28869	379551	FALSE	-0.0617108	0.0193243	-3.19343	0.00140594	0.572329	11070	181790	FALSE	-0.0574969	0.0105951	5.73998e-08	0.944125	0.924721	0.963936	0.000651383	TRUE	0	Success
X250.2	11:17312120:17315450:clu_215321_+	Type 2 diabetes	endocrine/metabolic	NUCB2	ENSG00000070081.17	0.0890087	0.0208004	4.27919	1.87576e-05	0.0891083	22220	384854	FALSE	0.0678314	0.0198519	3.41687	0.000633455	0.501467	37158	144139	FALSE	0.0779262	0.014361	5.7556e-08	1.08104	1.05104	1.1119	0.000652369	TRUE	1	Success
X278	17:46517233:46528756:clu_138955_-	Overweight, obesity and other hyperalimentation	endocrine/metabolic	ARL17A	ENSG00000185829.17	-0.036557	0.0184467	-1.98177	0.0475052	0.885227	15643	392947	FALSE	-0.0694263	0.0132116	-5.25497	1.48051e-07	0.00721244	52280	149678	TRUE	-0.0582823	0.0107409	5.75702e-08	0.943384	0.923731	0.963454	0.000652369	TRUE	0	Success
X297	11:113365060:113366225:clu_219176_+	Suicidal ideation or attempt	mental disorders	TTC12	ENSG00000149292.16	0.283404	0.178579	1.58699	0.112514	0.926484	1889	359638	FALSE	0.511983	0.0964338	5.30917	1.10129e-07	0.00574055	8147	118605	TRUE	0.460377	0.0848524	5.77548e-08	1.58467	1.34187	1.8714	0.000653988	TRUE	0.61747	Success
X454	17:7016685:7017261:clu_63836_+	Varicose veins	circulatory system	RNASEK-C17orf49,C17orf49	ENSG00000161939.19,ENSG00000258315.5	0.0984934	0.0291967	3.37345	0.000742328	0.494106	13153	365256	FALSE	0.148804	0.0338625	4.39436	1.11097e-05	0.140289	9952	156789	FALSE	0.119947	0.0221123	5.81396e-08	1.12744	1.07962	1.17737	0.000657518	TRUE	0	Success
X174.11	11:1886866:1887237:clu_214632_+	Malignant neoplasm of female breast	neoplasms	LSP1	ENSG00000130592.15	-0.186916	0.0383667	-4.87182	1.10575e-06	0.0118111	13874	192769	TRUE	-0.148635	0.0608178	-2.44394	0.0145278	0.747972	6444	92657	FALSE	-0.176018	0.0324493	5.81506e-08	0.838603	0.786928	0.893671	0.000657518	TRUE	0	Success
X415.11	9:133356320:133356400:clu_87875_-	Pulmonary embolism and infarction, acute	circulatory system	SURF1	ENSG00000148290.10	-0.221213	0.0493874	-4.47914	7.49457e-06	0.0483292	4935	399588	TRUE	-0.180691	0.0582039	-3.10444	0.0019064	0.597851	4502	185575	FALSE	-0.20425	0.0376576	5.83213e-08	0.815258	0.757252	0.877708	0.000658971	TRUE	1	Success
X454.1	17:7014252:7014331:clu_63841_+	Varicose veins of lower extremity	circulatory system	RNASEK,RNASEK-C17orf49	ENSG00000219200.11,ENSG00000161939.19	0.202757	0.0590507	3.43361	0.000595604	0.464432	12608	365256	FALSE	0.322793	0.0735823	4.38683	1.15017e-05	0.142161	8415	156789	FALSE	0.249779	0.0460543	5.84174e-08	1.28374	1.17294	1.40501	0.000659181	TRUE	1	Success
X244.4	11:614037:614174:clu_121417_-	Hypothyroidism NOS	endocrine/metabolic	IRF7	ENSG00000185507.21	-0.185536	0.0364998	-5.0832	3.71122e-07	0.00503779	17142	387596	TRUE	-0.0977263	0.0390026	-2.50564	0.0122231	0.736358	24478	163062	FALSE	-0.144539	0.0266502	5.84242e-08	0.865421	0.821377	0.911828	0.000659181	TRUE	0	Success
X401	4:102753995:102760718:clu_145953_-	Hypertension	circulatory system	MANBA	ENSG00000109323.11	0.0292991	0.00545944	5.36669	8.01956e-08	0.00145148	92239	315631	TRUE	0.0136851	0.007247	1.88838	0.0589754	0.844434	80641	121317	FALSE	0.0236461	0.00436056	5.86998e-08	1.02393	1.01521	1.03272	0.000661813	TRUE	0.154628	Success
X401.1	5:132313768:132327277:clu_129411_+	Essential hypertension	circulatory system	SLC22A4	ENSG00000197208.6	-0.18077	0.0297416	-6.07803	1.21672e-09	3.92304e-05	91934	315631	TRUE	-0.0290365	0.0447468	-0.648906	0.516399	0.970681	79438	121317	FALSE	-0.134277	0.0247694	5.92352e-08	0.874348	0.832914	0.917843	0.000667368	TRUE	1	Success
X174.1	11:1872385:1872479:clu_214694_+	Breast cancer [female]	neoplasms	LSP1	ENSG00000130592.15	0.204835	0.0520039	3.93885	8.18734e-05	0.210017	15396	192769	FALSE	0.341039	0.0860651	3.96257	7.41464e-05	0.301986	6785	92657	FALSE	0.241264	0.0445095	5.94318e-08	1.27286	1.16652	1.38889	0.000668709	TRUE	1	Success
X174.1	4:38804787:38805112:clu_144694_-	Breast cancer [female]	neoplasms	TLR1	ENSG00000174125.8	0.242063	0.0555921	4.35428	1.33507e-05	0.0709397	15396	192769	FALSE	0.292054	0.0895126	3.26271	0.00110352	0.549015	6785	92657	FALSE	0.255978	0.0472256	5.94909e-08	1.29172	1.17753	1.417	0.000668709	TRUE	0	Success
X278.1	8:94527363:94529070:clu_119744_-	Obesity	endocrine/metabolic	VIRMA	ENSG00000164944.12	0.266328	0.0574431	4.63638	3.54566e-06	0.0283981	15475	392947	TRUE	0.126849	0.0364912	3.47616	0.000508658	0.483393	51643	149678	FALSE	0.166952	0.0308016	5.95174e-08	1.1817	1.11247	1.25524	0.000668709	TRUE	0.118088	Success
X277.4	2:233459891:233460105:clu_102518_+	Disorders of bilirubin excretion	endocrine/metabolic	DGKD	ENSG00000077044.10	-0.608181	0.245658	-2.47572	0.0132967	0.804032	461	406988	FALSE	-0.574662	0.119142	-4.82335	1.41169e-06	0.0425352	2000	192970	TRUE	-0.581045	0.1072	5.95252e-08	0.559314	0.45332	0.690089	0.000668709	TRUE		B-LORE did not converge for both cohorts
X174.11	11:1880224:1881432:clu_214632_+	Malignant neoplasm of female breast	neoplasms	LSP1	ENSG00000130592.15	0.0795583	0.0161987	4.9114	9.04289e-07	0.0101881	13874	192769	TRUE	0.0615651	0.0260357	2.36464	0.0180474	0.763277	6444	92657	FALSE	0.0745369	0.0137539	5.98254e-08	1.07739	1.04873	1.10682	0.000671547	TRUE	0	Success
X760	10:103392466:103396409:clu_178419_-	Back pain	symptoms	ATP5MD	ENSG00000173915.16	0.0292943	0.00818932	3.57714	0.000347378	0.389763	17220	391370	FALSE	0.0226662	0.00549354	4.12598	3.69166e-05	0.241945	62656	139302	FALSE	0.0247232	0.00456214	5.98638e-08	1.02503	1.01591	1.03424	0.000671547	TRUE	0	Success
X185	3:128065884:128066954:clu_106445_+	Cancer of prostate	neoplasms	SEC61A1	ENSG00000058262.10	-0.366329	0.0866436	-4.228	2.35776e-05	0.102303	9461	163095	FALSE	-0.500263	0.143676	-3.48189	0.000497894	0.481293	4316	57528	FALSE	-0.402047	0.0741962	6.00345e-08	0.668949	0.57841	0.77366	0.000672914	TRUE	0	Success
X172.2	20:35713096:35714185:clu_132695_-	Other non-epithelial cancer of skin	neoplasms	RBM39	ENSG00000131051.24	-0.224006	0.0612156	-3.65929	0.000252915	0.346589	23881	379551	FALSE	-0.435302	0.0991983	-4.3882	1.14294e-05	0.14185	9235	181790	FALSE	-0.282279	0.0520948	6.00778e-08	0.754063	0.680869	0.835125	0.000672914	TRUE	0	Success
X278	3:136842293:136846528:clu_151036_-	Overweight, obesity and other hyperalimentation	endocrine/metabolic	NCK1-DT	ENSG00000239213.6	-0.0837651	0.0271102	-3.0898	0.00200295	0.619803	15643	392947	FALSE	-0.0803343	0.0180429	-4.45241	8.49112e-06	0.122947	52280	149678	FALSE	-0.0813874	0.0150204	6.01147e-08	0.921836	0.895093	0.949379	0.000672914	TRUE	0.00624248	Success
X180	2:113236622:113238090:clu_99700_+	Cervical cancer and dysplasia	neoplasms	PAX8-AS1	ENSG00000189223.15	-0.230022	0.0381868	-6.0236	1.70582e-09	5.24072e-05	7093	185953	TRUE	-0.0561449	0.0460778	-1.21848	0.223041	0.925977	5138	88167	FALSE	-0.159225	0.0294021	6.11478e-08	0.852805	0.805049	0.903394	0.000683989	TRUE	0	Success
X172.2	8:127989291:127994883:clu_40689_+	Other non-epithelial cancer of skin	neoplasms	PVT1	ENSG00000249859.11	0.227333	0.0403059	5.64019	1.69859e-08	0.000397044	23881	379551	TRUE	0.0731446	0.0713792	1.02473	0.30549	0.943454	9235	181790	FALSE	0.190055	0.035097	6.12385e-08	1.20932	1.12892	1.29543	0.00068443	TRUE	0.947094	Success
X278	11:113340733:113341837:clu_219171_+	Overweight, obesity and other hyperalimentation	endocrine/metabolic	TTC12	ENSG00000149292.16	0.12942	0.0437911	2.9554	0.00312263	0.669504	15643	392947	FALSE	0.135013	0.0297472	4.53866	5.6613e-06	0.100261	52280	149678	FALSE	0.133247	0.0246068	6.12748e-08	1.14253	1.08874	1.19899	0.00068443	TRUE	0.00739507	Success
X244.4	11:309048:309154:clu_214298_+	Hypothyroidism NOS	endocrine/metabolic	IFITM2	ENSG00000185201.16	0.0264577	0.007694	3.43875	0.000584405	0.461891	17142	387596	FALSE	0.0321496	0.00762871	4.21429	2.5056e-05	0.205731	24478	163062	FALSE	0.0293279	0.00541725	6.16984e-08	1.02976	1.01889	1.04075	0.000688669	TRUE	0	Success
X172.2	16:89907424:89907885:clu_84045_+	Other non-epithelial cancer of skin	neoplasms	TCF25,AC092143.3	ENSG00000141002.20,ENSG00000267048.1	0.180676	0.0382013	4.72959	2.24973e-06	0.0198986	23881	379551	TRUE	0.153208	0.0575248	2.66335	0.00773679	0.702993	9235	181790	FALSE	0.17227	0.0318233	6.18609e-08	1.188	1.11616	1.26446	0.000689991	TRUE	0	Success
X172.2	11:65865894:65865986:clu_217424_+	Other non-epithelial cancer of skin	neoplasms	MUS81	ENSG00000172732.12	-0.101014	0.0213199	-4.738	2.15833e-06	0.0193197	23881	379551	TRUE	-0.098325	0.0375523	-2.61835	0.00883562	0.712587	9235	181790	FALSE	-0.100358	0.0185403	6.19777e-08	0.904513	0.872234	0.937987	0.0006908	TRUE	1	Success
X454.1	16:88951051:88951253:clu_83792_+	Varicose veins of lower extremity	circulatory system	AC092384.1	ENSG00000205018.2	-0.180621	0.0324894	-5.55939	2.70725e-08	0.000596272	12608	365256	TRUE	-0.0693719	0.0472398	-1.4685	0.141967	0.899288	8415	156789	FALSE	-0.144897	0.0267695	6.20532e-08	0.865111	0.820891	0.911714	0.00069115	TRUE	0	Success
X495.2	12:57110110:57111129:clu_161254_-	Asthma with exacerbation	respiratory	STAT6	ENSG00000166888.12	-0.203699	0.330412	-0.616498	0.537566	0.983592	279	368828	FALSE	-0.327946	0.0608533	-5.38912	7.0802e-08	0.00411593	10388	151919	TRUE	-0.32387	0.0598468	6.24465e-08	0.723344	0.643284	0.813369	0.000695035	TRUE	1	Success
X702	16:90169163:90169455:clu_84055_+	Degenerative skin conditions and other dermatoses	dermatologic	FAM157C	ENSG00000260528.5	0.123943	0.0355321	3.48819	0.000486304	0.436676	6775	396393	FALSE	0.0852341	0.020093	4.24198	2.21555e-05	0.195795	26846	160876	FALSE	0.094613	0.0174902	6.32026e-08	1.09923	1.06219	1.13757	0.000702709	TRUE	7.01872e-05	Success
X454	17:7012757:7013666:clu_63832_+	Varicose veins	circulatory system	RNASEK,RNASEK-C17orf49	ENSG00000219200.11,ENSG00000161939.19	-0.120841	0.0354277	-3.41092	0.000647442	0.476099	13153	365256	FALSE	-0.150586	0.035514	-4.24018	2.23337e-05	0.19665	9952	156789	FALSE	-0.135677	0.0250816	6.32259e-08	0.873124	0.83124	0.91712	0.000702709	TRUE	0	Success
X495	5:132706459:132710959:clu_44110_-	Asthma	respiratory	KIF3A	ENSG00000131437.15	0.125736	0.0263145	4.77819	1.76883e-06	0.0167133	30289	368828	TRUE	0.074605	0.0258376	2.88746	0.00388369	0.653813	32672	151919	FALSE	0.0997029	0.0184363	6.37405e-08	1.10484	1.06563	1.1455	0.000707926	TRUE	0	Success
X172.2	13:112875941:112881876:clu_143457_+	Other non-epithelial cancer of skin	neoplasms	ATP11A	ENSG00000068650.18	0.130297	0.032117	4.05695	4.9718e-05	0.159863	23881	379551	FALSE	0.218567	0.0572541	3.81749	0.000134814	0.356284	9235	181790	FALSE	0.151425	0.0280109	6.44725e-08	1.16349	1.10134	1.22915	0.00071547	TRUE	2.06859e-52	Success
X740.9	7:135672806:135674091:clu_157522_+	Osteoarthrosis NOS	musculoskeletal	STMP1	ENSG00000243317.8	0.242757	0.0506129	4.79634	1.61588e-06	0.0156477	16306	373625	TRUE	0.130032	0.0431244	3.01529	0.00256737	0.621319	33807	147368	FALSE	0.177446	0.0328251	6.45112e-08	1.19416	1.11975	1.27352	0.00071547	TRUE	0.598654	Success
X401	4:38680682:38687963:clu_93820_+	Hypertension	circulatory system	KLF3	ENSG00000109787.13	0.0724337	0.0193569	3.74201	0.000182552	0.304534	92239	315631	FALSE	0.104456	0.0259609	4.02359	5.73183e-05	0.278105	80641	121317	FALSE	0.0838754	0.0155181	6.48067e-08	1.08749	1.05491	1.12108	0.000718238	TRUE	0	Success
X185	20:63641397:63641631:clu_134015_-	Cancer of prostate	neoplasms	STMN3	ENSG00000197457.10	0.1856	0.0355323	5.22343	1.75638e-07	0.00276709	9461	163095	TRUE	0.106551	0.0592407	1.79861	0.07208	0.857162	4316	57528	FALSE	0.164686	0.0304714	6.49507e-08	1.17902	1.11067	1.25158	0.000719323	TRUE	1	Success
X172	2:201166568:201166631:clu_101341_+	Skin cancer	neoplasms	CFLAR	ENSG00000003402.20	-0.344846	0.0593422	-5.81114	6.20502e-09	0.000165022	28869	379551	TRUE	-0.0760943	0.103041	-0.738486	0.460219	0.964866	11070	181790	FALSE	-0.27791	0.0514239	6.50683e-08	0.757365	0.684751	0.83768	0.000720115	TRUE	0	Success
X454.1	16:88950984:88951052:clu_83792_+	Varicose veins of lower extremity	circulatory system	AC092384.1	ENSG00000205018.2	0.339281	0.0606125	5.59755	2.17401e-08	0.000491994	12608	365256	TRUE	0.121591	0.0918596	1.32366	0.185616	0.915577	8415	156789	FALSE	0.273251	0.0505915	6.62265e-08	1.31423	1.19016	1.45123	0.000732415	TRUE	0	Success
X216	3:48694240:48695090:clu_148561_-	Benign neoplasm of skin	neoplasms	IP6K2	ENSG00000068745.15	-0.0282757	0.0398289	-0.70993	0.477747	0.980055	9889	398009	FALSE	-0.165156	0.0272601	-6.05854	1.37366e-09	0.000177529	29294	170794	TRUE	-0.12149	0.0224957	6.64132e-08	0.8856	0.8474	0.925521	0.000733961	TRUE	0.00104572	Success
X495.2	12:57108299:57110043:clu_161254_-	Asthma with exacerbation	respiratory	STAT6	ENSG00000166888.12	-0.175194	0.546389	-0.320639	0.748484	0.992965	279	368828	FALSE	-0.53637	0.0987851	-5.42967	5.64584e-08	0.00346229	10388	151919	TRUE	-0.524938	0.0972091	6.66065e-08	0.591592	0.488963	0.715761	0.000735578	TRUE	1	Success
X471	2:102419797:102422439:clu_99394_+	Nasal polyps	respiratory	IL18RAP	ENSG00000115607.9	0.501304	0.0859865	5.83003	5.54162e-09	0.000149669	3577	387455	TRUE	0.124054	0.132396	0.936995	0.348761	0.95042	1690	137435	FALSE	0.389386	0.0721124	6.67511e-08	1.47607	1.28152	1.70017	0.000736655	TRUE	0.0673692	Success
X401.1	2:65048212:65055915:clu_205946_-	Essential hypertension	circulatory system	LINC02245	ENSG00000237638.2	-0.13077	0.025627	-5.10283	3.34615e-07	0.00468036	91934	315631	TRUE	-0.0737245	0.0332355	-2.21825	0.0265381	0.791039	79438	121317	FALSE	-0.1095	0.0202945	6.83161e-08	0.896282	0.861331	0.932653	0.000753394	TRUE	0.339258	Success
X185	22:43137298:43141162:clu_26660_-	Cancer of prostate	neoplasms	MCAT	ENSG00000100294.13	-0.465189	0.0934336	-4.97882	6.39742e-07	0.00774915	9461	163095	TRUE	-0.361858	0.168675	-2.1453	0.0319292	0.803429	4316	57528	FALSE	-0.440928	0.0817321	6.86043e-08	0.643439	0.548196	0.75523	0.000756039	TRUE	0	Success
X401.1	17:7549521:7550120:clu_64062_+	Essential hypertension	circulatory system	TNFSF12,TNFSF12-TNFSF13	ENSG00000239697.11,ENSG00000248871.1	-0.131543	0.0237513	-5.53835	3.05331e-08	0.000656768	91934	315631	TRUE	-0.0503619	0.0361613	-1.3927	0.16371	0.907883	79438	121317	FALSE	-0.107076	0.0198521	6.90209e-08	0.898457	0.86417	0.934105	0.000760094	TRUE	0	Success
X401	3:48257961:48260813:clu_104468_+	Hypertension	circulatory system	ZNF589	ENSG00000164048.14	-0.0430938	0.00915439	-4.70745	2.5084e-06	0.0217197	92239	315631	TRUE	-0.0425811	0.0161807	-2.6316	0.00849847	0.709821	80641	121317	FALSE	-0.0429695	0.00796762	6.92861e-08	0.957941	0.943097	0.973018	0.000762478	TRUE	1	Success
X278	11:113365060:113368187:clu_219176_+	Overweight, obesity and other hyperalimentation	endocrine/metabolic	TTC12	ENSG00000149292.16	-0.202051	0.0572615	-3.52857	0.000417805	0.416522	15643	392947	FALSE	-0.158501	0.038407	-4.12687	3.67735e-05	0.24162	52280	149678	FALSE	-0.172014	0.0318966	6.93456e-08	0.841968	0.790942	0.896285	0.000762595	TRUE	0.0137894	Success
X427.2	12:123945800:123972529:clu_163842_-	Atrial fibrillation and flutter	circulatory system	CCDC92	ENSG00000119242.8	-0.0605244	0.0124968	-4.84318	1.27777e-06	0.0131804	18858	373521	TRUE	-0.042653	0.016961	-2.51478	0.0119107	0.734635	12761	141543	FALSE	-0.0542362	0.0100608	7.01376e-08	0.947208	0.928713	0.966072	0.000770764	TRUE	1	Success
X274.21	6:18226242:18236452:clu_19472_-	Chondrocalcinosis	endocrine/metabolic	DEK	ENSG00000124795.17	0.924491	0.369217	2.50392	0.0122824	0.797826	419	403769	FALSE	0.926878	0.194166	4.77364	1.80927e-06	0.0493768	1411	193797	TRUE	0.926361	0.171851	7.02713e-08	2.5253	1.80314	3.53668	0.00077169	TRUE	0.320573	Success
X244	17:7350999:7351141:clu_63853_+	Hypothyroidism	endocrine/metabolic	ACAP1	ENSG00000072818.12	0.106074	0.0208116	5.09687	3.45317e-07	0.00479999	17968	387596	TRUE	0.0536396	0.0216856	2.47351	0.0133793	0.74233	26215	163062	FALSE	0.0809348	0.0150155	7.04276e-08	1.0843	1.05285	1.11669	0.000772864	TRUE	1	Success
X185	20:63640555:63641103:clu_133983_-	Cancer of prostate	neoplasms	STMN3	ENSG00000197457.10	-0.556473	0.100598	-5.53166	3.17223e-08	0.000674002	9461	163095	TRUE	-0.209178	0.172299	-1.21404	0.224733	0.926352	4316	57528	FALSE	-0.468182	0.0868746	7.07842e-08	0.62614	0.528107	0.74237	0.000776233	TRUE	0	Success
X180	2:113259584:113263278:clu_99700_+	Cervical cancer and dysplasia	neoplasms	PAX8-AS1	ENSG00000189223.15	-0.323173	0.0490818	-6.58437	4.56806e-11	2.15164e-06	7093	185953	TRUE	-0.0347339	0.0569714	-0.609673	0.542079	0.973079	5138	88167	FALSE	-0.200293	0.0371852	7.18961e-08	0.818491	0.760959	0.880373	0.000787873	TRUE	0	Success
X172	11:65865894:65865986:clu_217424_+	Skin cancer	neoplasms	MUS81	ENSG00000172732.12	-0.0884558	0.0195045	-4.53516	5.75605e-06	0.0407293	28869	379551	TRUE	-0.100866	0.0345364	-2.92057	0.00349391	0.645137	11070	181790	FALSE	-0.0914568	0.0169832	7.23974e-08	0.912601	0.882723	0.94349	0.000792812	TRUE	0	Success
X760	10:103392466:103395746:clu_178419_-	Back pain	symptoms	ATP5MD	ENSG00000173915.16	0.175751	0.0513597	3.42196	0.000621721	0.470658	17220	391370	FALSE	0.151046	0.0361736	4.17559	2.97221e-05	0.221939	62656	139302	FALSE	0.159238	0.0295744	7.27285e-08	1.17262	1.10658	1.2426	0.000795879	TRUE	0	Success
X555	5:132295009:132302441:clu_129410_+	Inflammatory bowel disease and other gastroenteritis and colitis	digestive	SLC22A4	ENSG00000197208.6	0.173454	0.0374942	4.62616	3.72511e-06	0.0295248	5048	320783	TRUE	0.132261	0.0465815	2.83936	0.00452044	0.664966	3999	125371	FALSE	0.157259	0.0292079	7.28001e-08	1.1703	1.10518	1.23925	0.000796106	TRUE		B-LORE did not converge for both cohorts
X454.1	17:7016685:7016910:clu_63836_+	Varicose veins of lower extremity	circulatory system	RNASEK-C17orf49,C17orf49	ENSG00000161939.19,ENSG00000258315.5	-0.121502	0.0334414	-3.63329	0.000279828	0.359799	12608	365256	FALSE	-0.16636	0.040953	-4.06222	4.86076e-05	0.266621	8415	156789	FALSE	-0.139448	0.0259025	7.30295e-08	0.869839	0.82678	0.91514	0.000798057	TRUE	0	Success
X496.21	17:39906271:39909756:clu_137942_-	Obstructive chronic bronchitis	respiratory	GSDMB	ENSG00000073605.18	-0.303268	0.0675151	-4.49186	7.06036e-06	0.0466843	11200	368828	TRUE	-0.308715	0.104134	-2.9646	0.00303081	0.634686	5533	151919	FALSE	-0.30488	0.0566503	7.37469e-08	0.737212	0.659736	0.823785	0.000805334	TRUE	1	Success
X495	8:11558054:11561302:clu_38501_+	Asthma	respiratory	BLK	ENSG00000136573.14	0.229919	0.0629281	3.65368	0.000258508	0.349035	30289	368828	FALSE	0.286244	0.0716769	3.99353	6.50969e-05	0.289361	32672	151919	FALSE	0.254436	0.0472892	7.43116e-08	1.28973	1.17557	1.41499	0.000810934	TRUE	0	Success
X785	14:65077643:65077913:clu_212285_-	Abdominal pain	symptoms	MAX	ENSG00000125952.20	0.0202441	0.00456047	4.43903	9.03638e-06	0.0547497	46022	362568	FALSE	0.0148739	0.00472783	3.14603	0.00165505	0.58566	72716	129242	FALSE	0.0176557	0.00328231	7.48807e-08	1.01781	1.01129	1.02438	0.000816336	TRUE	0.235481	Success
X442	19:40610657:40611859:clu_196317_+	Other aneurysm	circulatory system	LTBP4	ENSG00000090006.17	-0.257582	0.0781665	-3.2953	0.00098316	0.530391	2542	396803	FALSE	-0.279381	0.0656323	-4.25676	2.07414e-05	0.190012	5465	177156	FALSE	-0.270367	0.0502637	7.4911e-08	0.763099	0.691506	0.842105	0.000816336	TRUE	0.110469	Success
X471	5:132449689:132470040:clu_129414_+	Nasal polyps	respiratory	IRF1-AS1	ENSG00000197536.11	0.368141	0.079016	4.65906	3.17656e-06	0.0261719	3577	387455	TRUE	0.322756	0.119347	2.70436	0.00684367	0.694221	1690	137435	FALSE	0.35431	0.0658847	7.54357e-08	1.4252	1.25254	1.62165	0.000821481	TRUE	0	Success
X495	19:18392125:18397453:clu_51983_-	Asthma	respiratory	LRRC25	ENSG00000175489.10	-0.094009	0.022058	-4.2619	2.02694e-05	0.0933739	30289	368828	FALSE	-0.0815819	0.0247343	-3.29833	0.000972622	0.539158	32672	151919	FALSE	-0.0885039	0.0164626	7.61274e-08	0.9153	0.886237	0.945315	0.000828436	TRUE	0	Success
X274	6:18399699:18401957:clu_113343_+	Gout and other crystal arthropathies	endocrine/metabolic	RNF144B	ENSG00000137393.9	0.144875	0.044284	3.2715	0.0010698	0.542083	4821	403769	FALSE	0.152083	0.0356493	4.26608	1.98937e-05	0.186843	8161	193797	FALSE	0.149249	0.0277694	7.67634e-08	1.16096	1.09946	1.2259	0.000834777	TRUE	0.00108131	Success
X573.5	2:233386214:233388257:clu_102507_+	Jaundice (not of newborn)	digestive	DGKD	ENSG00000077044.10	0.14417	0.152277	0.946766	0.343758	0.96913	1074	396758	FALSE	0.762872	0.123912	6.15654	7.43514e-10	0.000110733	2067	171341	TRUE	0.516397	0.0961121	7.74964e-08	1.67598	1.38821	2.0234	0.000842162	TRUE	4.92701e-08	Success
X401	12:49755755:49758227:clu_58880_+	Hypertension	circulatory system	TMBIM6	ENSG00000139644.13	-0.223458	0.0415108	-5.38312	7.32037e-08	0.00134923	92239	315631	TRUE	-0.0934465	0.0441019	-2.11888	0.0341009	0.808111	80641	121317	FALSE	-0.162383	0.0302271	7.78187e-08	0.850115	0.801213	0.902002	0.000845077	TRUE	0	Success
X401.1	11:1995794:1995876:clu_121621_-	Essential hypertension	circulatory system	H19	ENSG00000130600.19	0.0971892	0.0227043	4.28065	1.86351e-05	0.0886556	91934	315631	FALSE	0.101271	0.0311868	3.24725	0.00116524	0.554269	79438	121317	FALSE	0.0986033	0.0183554	7.79076e-08	1.10363	1.06463	1.14406	0.000845456	TRUE	1	Success
X287.3	6:36746577:36748221:clu_21144_-	Thrombocytopenia	hematopoietic	CPNE5	ENSG00000124772.12	0.2581	0.137686	1.87456	0.0608535	0.898002	2013	405124	FALSE	0.371117	0.0729767	5.08542	3.66816e-07	0.0151165	8263	184272	TRUE	0.346331	0.0644796	7.82281e-08	1.41387	1.24602	1.60434	0.000848345	TRUE	2.47599e-07	Success
X250.2	3:136842293:136846528:clu_151036_-	Type 2 diabetes	endocrine/metabolic	NCK1-DT	ENSG00000239213.6	-0.0901657	0.023145	-3.8957	9.79171e-05	0.230962	22220	384854	FALSE	-0.0785934	0.0211563	-3.71489	0.000203293	0.395935	37158	144139	FALSE	-0.0838611	0.0156156	7.85844e-08	0.919559	0.891841	0.948139	0.000851618	TRUE	0.269316	Success
X244	11:614037:614174:clu_121417_-	Hypothyroidism	endocrine/metabolic	IRF7	ENSG00000185507.21	-0.18452	0.0356952	-5.16933	2.34935e-07	0.00353257	17968	387596	TRUE	-0.0887835	0.0378643	-2.34478	0.0190383	0.767068	26215	163062	FALSE	-0.139472	0.0259733	7.88075e-08	0.869817	0.826645	0.915244	0.000853444	TRUE	0	Success
X401.1	4:102753995:102760718:clu_145953_-	Essential hypertension	circulatory system	MANBA	ENSG00000109323.11	0.0288286	0.00546591	5.27425	1.333e-07	0.00218274	91934	315631	TRUE	0.0139639	0.00727906	1.91837	0.0550644	0.839945	79438	121317	FALSE	0.023469	0.00437082	7.89671e-08	1.02375	1.01501	1.03255	0.000854144	TRUE	0.162259	Success
X278.1	5:75705787:75707737:clu_43195_-	Obesity	endocrine/metabolic	POC5	ENSG00000152359.15	-0.192529	0.0443248	-4.34359	1.4017e-05	0.0731136	15475	392947	FALSE	-0.106783	0.0301774	-3.53852	0.000402382	0.459385	51643	149678	FALSE	-0.13394	0.0249449	7.89813e-08	0.874642	0.832908	0.918468	0.000854144	TRUE	0.994754	Success
X401.1	13:114263014:114272184:clu_143672_+	Essential hypertension	circulatory system	CDC16	ENSG00000130177.16	-0.0584483	0.0137934	-4.2374	2.26123e-05	0.10003	91934	315631	FALSE	-0.060053	0.0182273	-3.29467	0.000985359	0.540312	79438	121317	FALSE	-0.0590326	0.010999	8.00231e-08	0.942676	0.922571	0.963219	0.000864812	TRUE	0	Success
X250	5:14753696:14755861:clu_41831_-	Diabetes mellitus	endocrine/metabolic	ANKH	ENSG00000154122.14	0.0662	0.0185191	3.57468	0.000350656	0.390898	23734	384854	FALSE	0.0650457	0.0162542	4.00179	6.28653e-05	0.284556	53717	144139	FALSE	0.065548	0.0122162	8.06473e-08	1.06774	1.04248	1.09362	0.000870561	TRUE	0.0749265	Success
X244.4	12:111840003:111840333:clu_162795_-	Hypothyroidism NOS	endocrine/metabolic	MAPKAPK5-AS1	ENSG00000234608.8	0.124048	0.0326696	3.79706	0.000146425	0.278831	17142	387596	FALSE	0.115094	0.0303168	3.79639	0.000146819	0.364859	24478	163062	FALSE	0.119237	0.0222225	8.06734e-08	1.12664	1.07862	1.17679	0.000870561	TRUE	0.0077697	Success
X180.3	2:113198884:113199086:clu_99683_+	Cervical intraepithelial neoplasia [CIN] [Cervical dysplasia]	neoplasms	PSD4	ENSG00000125637.16	-0.467551	0.0750092	-6.23325	4.56849e-10	1.67702e-05	6496	185953	TRUE	-0.0803153	0.0905051	-0.887412	0.374857	0.954289	4748	88167	FALSE	-0.309872	0.0577527	8.0722e-08	0.733541	0.655034	0.821456	0.000870561	TRUE	1	Success
X471	2:102451021:102451766:clu_99399_+	Nasal polyps	respiratory	IL18RAP	ENSG00000115607.9	1.13278	0.203565	5.56468	2.62632e-08	0.000581726	3577	387455	TRUE	0.409541	0.288164	1.42121	0.155257	0.904531	1690	137435	FALSE	0.89201	0.166264	8.0943e-08	2.44003	1.76144	3.38004	0.000872342	TRUE	0.0169202	Success
X454	17:7014252:7014331:clu_63841_+	Varicose veins	circulatory system	RNASEK,RNASEK-C17orf49	ENSG00000219200.11,ENSG00000161939.19	0.190396	0.0579491	3.28558	0.00101773	0.534716	13153	365256	FALSE	0.299324	0.0678455	4.41185	1.02491e-05	0.13412	9952	156789	FALSE	0.236343	0.0440637	8.15445e-08	1.26661	1.16181	1.38086	0.00087822	TRUE	0	Success
X216	16:90169211:90169309:clu_84055_+	Benign neoplasm of skin	neoplasms	FAM157C	ENSG00000260528.5	-0.0916447	0.0270467	-3.38839	0.000703044	0.48615	9889	398009	FALSE	-0.0671317	0.0158687	-4.23045	2.33229e-05	0.201824	29294	170794	FALSE	-0.0734091	0.0136869	8.16393e-08	0.929221	0.904625	0.954486	0.000878476	TRUE	0	Success
X401	2:65048212:65055915:clu_205946_-	Hypertension	circulatory system	LINC02245	ENSG00000237638.2	-0.130367	0.0255943	-5.09359	3.51351e-07	0.00484938	92239	315631	TRUE	-0.0721657	0.0330891	-2.18095	0.0291868	0.797174	80641	121317	FALSE	-0.10858	0.0202448	8.16929e-08	0.897107	0.862207	0.93342	0.000878476	TRUE	0.0301267	Success
X174.1	4:38798898:38804754:clu_144694_-	Breast cancer [female]	neoplasms	TLR1	ENSG00000174125.8	0.0573831	0.0122138	4.69823	2.62421e-06	0.0225353	15396	192769	TRUE	0.0496047	0.0190106	2.60932	0.00907236	0.714648	6785	92657	FALSE	0.0551105	0.0102758	8.17809e-08	1.05666	1.03559	1.07815	0.000878476	TRUE	0	Success
X401	8:1761824:1762779:clu_117903_-	Hypertension	circulatory system	AC100810.1	ENSG00000253982.2	0.0379057	0.00816521	4.64234	3.4449e-06	0.0278545	92239	315631	TRUE	0.0284568	0.010234	2.78061	0.00542568	0.678345	80641	121317	FALSE	0.0342304	0.00638265	8.18318e-08	1.03482	1.02196	1.04785	0.000878476	TRUE	0.0041232	Success
X244.4	11:308438:309013:clu_214298_+	Hypothyroidism NOS	endocrine/metabolic	IFITM2	ENSG00000185201.16	0.0251408	0.00730528	3.44145	0.000578598	0.461089	17142	387596	FALSE	0.0299912	0.00724407	4.14011	3.47144e-05	0.236685	24478	163062	FALSE	0.0275864	0.00514384	8.18492e-08	1.02797	1.01766	1.03839	0.000878476	TRUE	0	Success
X244	3:37173026:37174539:clu_147956_-	Hypothyroidism	endocrine/metabolic	LRRFIP2	ENSG00000093167.18	-0.260136	0.0764961	-3.40065	0.000672263	0.480204	17968	387596	FALSE	-0.31127	0.0745763	-4.17384	2.99504e-05	0.222688	26215	163062	FALSE	-0.286353	0.0533992	8.2083e-08	0.750998	0.67637	0.83386	0.000880381	TRUE	0.00494273	Success
X244.4	11:61848284:61857011:clu_216392_+	Hypothyroidism NOS	endocrine/metabolic	FADS2	ENSG00000134824.14	0.371131	0.0700251	5.29997	1.1582e-07	0.00194871	17142	387596	TRUE	0.163563	0.0750221	2.1802	0.0292427	0.797269	24478	163062	FALSE	0.274489	0.0511907	8.22607e-08	1.31586	1.19024	1.45473	0.000881683	TRUE	0	Success
X702.1	20:34076815:34077039:clu_4824_+	Actinic keratosis	dermatologic	RALY	ENSG00000125970.12	0.6646	0.172508	3.85257	0.000116883	0.25004	3334	401815	FALSE	0.38421	0.0962889	3.99018	6.6024e-05	0.291329	14106	175112	FALSE	0.450815	0.0840782	8.23691e-08	1.56959	1.33112	1.85078	0.00088224	TRUE	0.818258	Success
X401.1	15:41286100:41308567:clu_110280_+	Essential hypertension	circulatory system	AC087721.2,OIP5-AS1	ENSG00000285920.2,ENSG00000247556.6	0.036348	0.00919824	3.95163	7.76216e-05	0.204156	91934	315631	FALSE	0.0467133	0.0126854	3.68245	0.000231006	0.405899	79438	121317	FALSE	0.0399199	0.00744662	8.28537e-08	1.04073	1.02565	1.05603	0.000886823	TRUE	0	Success
X274	12:57398198:57430720:clu_161268_-	Gout and other crystal arthropathies	endocrine/metabolic	R3HDM2	ENSG00000179912.20	0.35257	0.0786944	4.48024	7.45575e-06	0.0482297	4821	403769	TRUE	0.215095	0.0665704	3.23109	0.00123317	0.559356	8161	193797	FALSE	0.272438	0.0508244	8.3046e-08	1.31316	1.18865	1.45071	0.000888273	TRUE	0	Success
X624.9	16:66828077:66830847:clu_10871_-	stress incontinence, female	genitourinary	NAE1	ENSG00000159593.15	0.141679	0.0515224	2.74985	0.00596233	0.736114	6288	210611	FALSE	0.219035	0.0462622	4.73466	2.19428e-06	0.056068	6713	101588	FALSE	0.184506	0.0344222	8.31806e-08	1.20262	1.12416	1.28656	0.000889071	TRUE	6.66059e-05	Success
X174.11	22:38992149:38992431:clu_26070_-	Malignant neoplasm of female breast	neoplasms	APOBEC3B-AS1	ENSG00000249310.2	0.155045	0.0428972	3.61434	0.000301115	0.369403	13874	192769	FALSE	0.27433	0.0646028	4.2464	2.1723e-05	0.193893	6444	92657	FALSE	0.191546	0.0357363	8.32343e-08	1.21112	1.12919	1.29899	0.000889071	TRUE	0	Success
X172.3	16:89561636:89562899:clu_83815_+	Carcinoma in situ of skin	neoplasms	RPL13	ENSG00000167526.13	0.626209	0.217894	2.87392	0.00405409	0.698042	1968	379551	FALSE	1.08037	0.227641	4.74592	2.0756e-06	0.0544724	2159	181790	FALSE	0.843356	0.157407	8.4241e-08	2.32415	1.70717	3.16412	0.00089921	TRUE	0	Success
X702.1	16:89762022:89764807:clu_12323_-	Actinic keratosis	dermatologic	FANCA	ENSG00000187741.15	-0.263758	0.089986	-2.93111	0.00337757	0.677733	3334	401815	FALSE	-0.232168	0.0516501	-4.49502	6.95623e-06	0.111024	14106	175112	FALSE	-0.239997	0.0447955	8.43329e-08	0.786631	0.72051	0.858819	0.000899577	TRUE	0	Success
X189.2	4:1740986:1743395:clu_93037_+	Cancer of bladder	neoplasms	TACC3	ENSG00000013810.19	0.200668	0.0400202	5.01417	5.32639e-07	0.00668483	3110	403354	TRUE	0.132696	0.063521	2.089	0.0367075	0.812798	1260	199510	FALSE	0.181354	0.0338603	8.51124e-08	1.19884	1.12186	1.2811	0.000907273	TRUE	0.320627	Success
X216	16:90169163:90169455:clu_84055_+	Benign neoplasm of skin	neoplasms	FAM157C	ENSG00000260528.5	0.0975384	0.0295077	3.30552	0.000947991	0.526126	9889	398009	FALSE	0.0788401	0.0185629	4.24718	2.1648e-05	0.193648	29294	170794	FALSE	0.0841418	0.0157124	8.54995e-08	1.08778	1.05479	1.1218	0.000910778	TRUE	0	Success
X244	11:614531:614797:clu_121417_-	Hypothyroidism	endocrine/metabolic	IRF7	ENSG00000185507.21	0.342331	0.0626391	5.46513	4.62562e-08	0.00091795	17968	387596	TRUE	0.1356	0.0743014	1.825	0.0680014	0.853377	26215	163062	FALSE	0.256445	0.0478913	8.56876e-08	1.29233	1.17654	1.41951	0.000912161	TRUE	0	Success
X702.2	2:159714598:159715681:clu_100431_+	Seborrheic keratosis	dermatologic	MARCHF7	ENSG00000136536.15	-0.144777	0.140887	-1.02761	0.304136	0.964929	3693	401815	FALSE	-0.344238	0.063628	-5.41015	6.29705e-08	0.00378738	23428	175112	TRUE	-0.310447	0.0579885	8.62248e-08	0.733119	0.654356	0.821364	0.000917255	TRUE	0	Success
X562.1	21:46126541:46129196:clu_47248_+	Diverticulosis	digestive	COL6A2	ENSG00000142173.16	-0.194151	0.0432867	-4.48523	7.28351e-06	0.0474971	34713	320783	TRUE	-0.17377	0.0591888	-2.93587	0.00332617	0.641323	23844	125371	FALSE	-0.187049	0.0349399	8.62959e-08	0.829403	0.774505	0.888193	0.000917387	TRUE	1	Success
X785	14:65077428:65077913:clu_212285_-	Abdominal pain	symptoms	MAX	ENSG00000125952.20	-0.0218164	0.00482206	-4.52428	6.06006e-06	0.042344	46022	362568	TRUE	-0.0152225	0.00505208	-3.01311	0.00258582	0.621772	72716	129242	FALSE	-0.0186729	0.00348819	8.642e-08	0.9815	0.974813	0.988234	0.000918083	TRUE	0.26706	Success
X216	17:46528859:46570759:clu_138955_-	Benign neoplasm of skin	neoplasms	ARL17A	ENSG00000185829.17	-0.0719611	0.0621377	-1.15809	0.246827	0.957474	9889	398009	FALSE	-0.329179	0.0540795	-6.08694	1.15089e-09	0.000159268	29294	170794	TRUE	-0.218319	0.0407935	8.70751e-08	0.803869	0.742097	0.870782	0.000924413	TRUE	0.000810649	Success
X185	16:1528796:1533934:clu_78336_+	Cancer of prostate	neoplasms	TMEM204	ENSG00000131634.14	0.410147	0.0847098	4.84179	1.28675e-06	0.0132642	9461	163095	TRUE	0.316171	0.134618	2.34866	0.018841	0.766483	4316	57528	FALSE	0.383491	0.0716961	8.8522e-08	1.4674	1.27503	1.68879	0.000939136	TRUE	0	Success
X740	20:35280118:35284176:clu_132605_-	Osteoarthrosis	musculoskeletal	EIF6	ENSG00000242372.8	0.0897257	0.0193523	4.63644	3.54455e-06	0.0283981	34965	373625	TRUE	0.0575131	0.0197683	2.90936	0.00362168	0.648454	54590	147368	FALSE	0.0739619	0.0138289	8.87477e-08	1.07677	1.04797	1.10635	0.000940893	TRUE	0	Success
X278.1	3:136842293:136846528:clu_151036_-	Obesity	endocrine/metabolic	NCK1-DT	ENSG00000239213.6	-0.0820676	0.0272477	-3.01191	0.00259613	0.64897	15475	392947	FALSE	-0.0800822	0.0181218	-4.4191	9.91136e-06	0.131127	51643	149678	FALSE	-0.080691	0.0150893	8.9151e-08	0.922479	0.895596	0.950169	0.000944528	TRUE	0.235199	Success
X274	11:65649672:65649787:clu_217187_+	Gout and other crystal arthropathies	endocrine/metabolic	SIPA1	ENSG00000213445.10	0.454194	0.0975861	4.65429	3.25101e-06	0.026589	4821	403769	TRUE	0.253591	0.0827825	3.06334	0.00218884	0.609075	8161	193797	FALSE	0.337538	0.0631281	8.94854e-08	1.40149	1.23838	1.58609	0.000947429	TRUE	1	Success
X278.1	11:113365060:113366225:clu_219176_+	Obesity	endocrine/metabolic	TTC12	ENSG00000149292.16	0.222534	0.0635384	3.50236	0.000461164	0.429849	15475	392947	FALSE	0.174931	0.042804	4.0868	4.37361e-05	0.254864	51643	149678	FALSE	0.189791	0.0354999	8.97962e-08	1.209	1.12774	1.29611	0.000950077	TRUE	0.157558	Success
X562	21:46126541:46129196:clu_47248_+	Diverticulosis and diverticulitis	digestive	COL6A2	ENSG00000142173.16	-0.19171	0.0432642	-4.43115	9.37306e-06	0.0559881	34756	320783	FALSE	-0.172654	0.0575047	-3.00244	0.00267828	0.624376	25504	125371	FALSE	-0.184823	0.0345722	8.99238e-08	0.831252	0.776791	0.889531	0.000950783	TRUE	0.652472	Success
X180.3	17:39924225:39926817:clu_137945_-	Cervical intraepithelial neoplasia [CIN] [Cervical dysplasia]	neoplasms	ORMDL3	ENSG00000172057.10	-0.534903	0.115218	-4.64251	3.44199e-06	0.0278545	6496	185953	TRUE	-0.390301	0.141063	-2.76686	0.00565996	0.681579	4748	88167	FALSE	-0.477037	0.0892351	8.99937e-08	0.620619	0.521035	0.739237	0.00095088	TRUE	1	Success
X172.2	13:112875941:112881816:clu_143457_+	Other non-epithelial cancer of skin	neoplasms	ATP11A	ENSG00000068650.18	-0.0758123	0.0190342	-3.98294	6.80669e-05	0.19004	23881	379551	FALSE	-0.125719	0.0331087	-3.79716	0.000146366	0.364813	9235	181790	FALSE	-0.0882096	0.0165016	9.01604e-08	0.915569	0.88643	0.945665	0.000951998	TRUE	1.52785e-51	Success
X351	10:98186563:98208101:clu_91506_+	Other peripheral nerve disorders	neurological	R3HCC1L	ENSG00000166024.13	-0.282177	0.0527159	-5.35278	8.66128e-08	0.00154298	14250	387937	TRUE	-0.109989	0.0442475	-2.48576	0.0129277	0.740302	24608	169317	FALSE	-0.181158	0.0338913	9.02771e-08	0.834303	0.780684	0.891606	0.000952587	TRUE	0.636713	Success
X411.2	2:85579062:85581606:clu_98647_+	Myocardial infarction	circulatory system	VAMP8	ENSG00000118640.11	-0.0505087	0.0100368	-5.03237	4.84462e-07	0.00620977	14767	370851	TRUE	-0.029069	0.0131225	-2.21521	0.0267457	0.791522	10046	170465	FALSE	-0.0425956	0.00797222	9.14169e-08	0.958299	0.943441	0.97339	0.000963303	TRUE	0	Success
X835	20:35631578:35631945:clu_132522_-	Internal derangement of knee	injuries & poisonings	CPNE1	ENSG00000214078.12	0.119368	0.0240597	4.96132	7.00164e-07	0.00828842	17280	389029	TRUE	0.0726398	0.031489	2.30683	0.0210644	0.774257	9151	186468	FALSE	0.102144	0.0191179	9.15109e-08	1.10754	1.06681	1.14983	0.000963303	TRUE		B-LORE did not converge for both cohorts
X496	21:39178647:39180285:clu_185811_-	Chronic airway obstruction	respiratory	PSMG1	ENSG00000183527.12	-0.247598	0.0762368	-3.24774	0.00116325	0.552348	13918	368828	FALSE	-0.324594	0.0754403	-4.30266	1.6876e-05	0.171812	17379	151919	FALSE	-0.2865	0.0536238	9.153e-08	0.750887	0.675973	0.834104	0.000963303	TRUE	0.0291367	Success
X411.4	16:75395209:75406576:clu_11721_-	Coronary atherosclerosis	circulatory system	CFDP1	ENSG00000153774.9	0.120621	0.0351976	3.42696	0.000610374	0.467975	23502	370851	FALSE	0.174557	0.0413896	4.21741	2.47125e-05	0.205339	23245	170465	FALSE	0.143257	0.0268132	9.15391e-08	1.15403	1.09494	1.2163	0.000963303	TRUE	0.507288	Success
X250.2	11:65539881:65540245:clu_124194_-	Type 2 diabetes	endocrine/metabolic	LTBP3	ENSG00000168056.16	0.0786827	0.0181586	4.33309	1.47031e-05	0.0756236	22220	384854	FALSE	0.0568534	0.0175418	3.24103	0.001191	0.556042	37158	144139	FALSE	0.067391	0.0126163	9.21447e-08	1.06971	1.04359	1.0965	0.000969024	TRUE	0	Success
X244.4	11:614534:614797:clu_121417_-	Hypothyroidism NOS	endocrine/metabolic	IRF7	ENSG00000185507.21	0.23203	0.0454554	5.10455	3.31574e-07	0.00464198	17142	387596	TRUE	0.113683	0.0476346	2.38656	0.0170067	0.759016	24478	163062	FALSE	0.175625	0.0328852	9.26662e-08	1.19199	1.11758	1.27135	0.000973853	TRUE	0	Success
X706	14:75024620:75025187:clu_212823_-	Diseases of sebaceous glands	dermatologic	MLH3	ENSG00000119684.15	0.338521	0.053138	6.37061	1.8828e-10	7.45388e-06	9640	398068	TRUE	0.0769231	0.0350575	2.1942	0.028221	0.794964	27530	168593	FALSE	0.156256	0.0292627	9.30652e-08	1.16913	1.10396	1.23814	0.000977389	TRUE	1	Success
X401	15:41286100:41308567:clu_110280_+	Hypertension	circulatory system	AC087721.2,OIP5-AS1	ENSG00000285920.2,ENSG00000247556.6	0.0363901	0.00918732	3.96091	7.46644e-05	0.199963	92239	315631	FALSE	0.0458654	0.0126291	3.63173	0.000281526	0.424913	80641	121317	FALSE	0.0396693	0.00742941	9.32071e-08	1.04047	1.02543	1.05573	0.000978222	TRUE	1	Success
X562.1	10:95839808:95844476:clu_91340_+	Diverticulosis	digestive	ENTPD1	ENSG00000138185.20	0.044279	0.0104912	4.22057	2.43686e-05	0.104232	34713	320783	FALSE	0.0468339	0.0143108	3.27262	0.00106554	0.54566	23844	125371	FALSE	0.0451721	0.00846113	9.35756e-08	1.04621	1.029	1.0637	0.000981431	TRUE	1	Success
X172.2	13:112875941:112881813:clu_143457_+	Other non-epithelial cancer of skin	neoplasms	ATP11A	ENSG00000068650.18	-0.153458	0.0401571	-3.82143	0.000132678	0.265727	23881	379551	FALSE	-0.271691	0.067621	-4.01785	5.87314e-05	0.280418	9235	181790	FALSE	-0.184283	0.0345277	9.43595e-08	0.8317	0.777278	0.889933	0.00098899	TRUE	7.6481e-52	Success
X594	1:21561212:21563110:clu_166279_+	Urinary calculus	genitourinary	ALPL	ENSG00000162551.14	0.114481	0.0188747	6.06533	1.31681e-09	4.1939e-05	7400	399490	TRUE	0.029926	0.0150979	1.98213	0.0474644	0.830324	13345	186688	FALSE	0.0629182	0.01179	9.47295e-08	1.06494	1.04061	1.08984	0.000992202	TRUE	0.018474	Success
X174.11	22:38962213:38992431:clu_188504_+	Malignant neoplasm of female breast	neoplasms	APOBEC3A	ENSG00000128383.13	0.0790483	0.0195105	4.05159	5.08711e-05	0.162051	13874	192769	FALSE	0.102042	0.0288661	3.53503	0.000407727	0.459665	6444	92657	FALSE	0.0862588	0.0161645	9.48547e-08	1.09009	1.05609	1.12518	0.00099285	TRUE	0	Success
X172.1	19:201662:201756:clu_47345_-	Melanomas of skin, dx or hx	neoplasms	LINC01002	ENSG00000282508.2	-0.264086	0.0482753	-5.47041	4.48991e-08	0.000896054	5264	379551	TRUE	-0.100377	0.0487733	-2.05803	0.0395869	0.817922	2333	181790	FALSE	-0.183072	0.0343105	9.51618e-08	0.832709	0.778551	0.890633	0.000994732	TRUE	0	Success
X172.11	19:201662:201756:clu_47345_-	Melanomas of skin	neoplasms	LINC01002	ENSG00000282508.2	-0.264086	0.0482753	-5.47041	4.48991e-08	0.000896054	5264	379551	TRUE	-0.100377	0.0487733	-2.05803	0.0395869	0.817922	2333	181790	FALSE	-0.183072	0.0343105	9.51618e-08	0.832709	0.778551	0.890633	0.000994732	TRUE	3.7546e-07	Success
X172.2	17:81559416:81563921:clu_141492_-	Other non-epithelial cancer of skin	neoplasms	NPLOC4	ENSG00000182446.14	0.0843751	0.0179924	4.68947	2.73908e-06	0.0233169	23881	379551	TRUE	0.0840918	0.0330517	2.54425	0.0109513	0.728294	9235	181790	FALSE	0.0843103	0.0158027	9.54415e-08	1.08797	1.05479	1.12219	0.000996989	TRUE	1	Success
X286.12	1:169541009:169541253:clu_35843_-	Congenital deficiency of other clotting factors (including factor VII)	hematopoietic	F5	ENSG00000198734.12	2.23485	0.474624	4.70867	2.49334e-06	0.0216133	340	405124	TRUE	1.33688	0.469761	2.84587	0.00442903	0.663385	339	184272	FALSE	1.78124	0.333877	9.55366e-08	5.9372	3.08589	11.4231	0.000997316	TRUE	0	Success
X705.3	2:55263865:55267569:clu_205686_-	Hidradenitis	dermatologic	MTIF2	ENSG00000085760.15	0.028258	0.281128	0.100517	0.919934	0.998116	200	398068	FALSE	-0.362067	0.0658211	-5.50078	3.78114e-08	0.00255968	1541	168593	TRUE	-0.341782	0.0640879	9.65905e-08	0.710503	0.626633	0.805598	0.00100765	TRUE	2.84844e-08	Success
X278.1	3:50115980:50117074:clu_104865_+	Obesity	endocrine/metabolic	RBM5	ENSG00000003756.17	-0.398218	0.072762	-5.47288	4.4278e-08	0.000887704	15475	392947	TRUE	-0.136618	0.0511239	-2.67229	0.00753344	0.701536	51643	149678	FALSE	-0.223079	0.0418308	9.66619e-08	0.800052	0.737074	0.868411	0.00100772	TRUE	1	Success
X202.2	11:118700643:118704608:clu_219451_+	Non-Hodgkins lymphoma	neoplasms	AP002954.1	ENSG00000255422.3	0.565919	0.13225	4.27915	1.8761e-05	0.0891083	2572	402440	FALSE	0.50884	0.15935	3.19322	0.00140695	0.572404	2014	196147	FALSE	0.542639	0.101767	9.70582e-08	1.72054	1.40942	2.10035	0.00101118	TRUE		B-LORE did not converge for both cohorts
X244.4	11:614037:614476:clu_121417_-	Hypothyroidism NOS	endocrine/metabolic	IRF7	ENSG00000185507.21	0.103463	0.0195895	5.28154	1.28101e-07	0.00211532	17142	387596	TRUE	0.0441568	0.0194728	2.26761	0.0233532	0.78217	24478	163062	FALSE	0.0736327	0.0138104	9.73164e-08	1.07641	1.04767	1.10595	0.00101289	TRUE	0	Success
X447.1	1:116033871:116035187:clu_170192_+	Stricture of artery	circulatory system	SLC22A15	ENSG00000163393.13	-0.80192	0.246138	-3.25801	0.00112195	0.548055	1038	396803	FALSE	-0.839145	0.198756	-4.22198	2.42164e-05	0.204045	1510	177156	FALSE	-0.824452	0.154635	9.73522e-08	0.438475	0.32383	0.593708	0.00101289	TRUE	5.52637e-06	Success
X401.1	8:1761824:1762779:clu_117903_-	Essential hypertension	circulatory system	AC100810.1	ENSG00000253982.2	0.0376726	0.00817457	4.60851	4.05559e-06	0.0313963	91934	315631	TRUE	0.0284734	0.0102811	2.76949	0.0056144	0.680905	79438	121317	FALSE	0.0341095	0.00639851	9.77542e-08	1.0347	1.0218	1.04776	0.0010164	TRUE	0.66636	Success
X172.2	16:89907368:89907509:clu_84045_+	Other non-epithelial cancer of skin	neoplasms	TCF25,AC092143.3	ENSG00000141002.20,ENSG00000267048.1	-0.362678	0.0843346	-4.30047	1.7044e-05	0.0838408	23881	379551	FALSE	-0.434706	0.136648	-3.18122	0.00146658	0.575536	9235	181790	FALSE	-0.382546	0.0717671	9.80083e-08	0.682123	0.592616	0.785149	0.00101836	TRUE	0	Success
X594	1:21562887:21563110:clu_166279_+	Urinary calculus	genitourinary	ALPL	ENSG00000162551.14	-0.123495	0.0203956	-6.05498	1.40437e-09	4.4366e-05	7400	399490	TRUE	-0.032325	0.0163694	-1.97472	0.0482996	0.83126	13345	186688	FALSE	-0.068044	0.0127662	9.81996e-08	0.934219	0.911134	0.95789	0.00101967	TRUE	0.019858	Success
X172	19:199272:200099:clu_47343_-	Skin cancer	neoplasms	LINC01002	ENSG00000282508.2	0.158697	0.0354105	4.48165	7.40689e-06	0.0480315	28869	379551	TRUE	0.136327	0.0468815	2.90791	0.00363852	0.648699	11070	181790	FALSE	0.150571	0.0282561	9.88624e-08	1.1625	1.09987	1.2287	0.00102587	TRUE	0	Success
X401	13:114263014:114272184:clu_143672_+	Hypertension	circulatory system	CDC16	ENSG00000130177.16	-0.0587044	0.0137759	-4.2614	2.0315e-05	0.0934857	92239	315631	FALSE	-0.0580469	0.0181435	-3.19932	0.00137754	0.56991	80641	121317	FALSE	-0.058464	0.0109717	9.8955e-08	0.943212	0.923145	0.963715	0.00102615	TRUE	0	Success
X174	4:38775652:38782921:clu_144693_-	Breast cancer	neoplasms	TLR10	ENSG00000174123.11	0.303596	0.0691766	4.38871	1.14027e-05	0.0638518	18489	380296	FALSE	0.380644	0.124002	3.06965	0.00214309	0.607428	7093	164845	FALSE	0.321883	0.0604119	9.92237e-08	1.37972	1.22566	1.55316	0.00102826	TRUE	0.00450104	Success
X702.2	2:159712661:159729009:clu_100431_+	Seborrheic keratosis	dermatologic	MARCHF7	ENSG00000136536.15	0.151424	0.145107	1.04353	0.296702	0.964075	3693	401815	FALSE	0.353386	0.0657297	5.37635	7.60098e-08	0.00432227	23428	175112	TRUE	0.319002	0.0598736	9.93409e-08	1.37575	1.22342	1.54706	0.00102879	TRUE	0	Success
X174.11	17:46038686:46039702:clu_138963_-	Malignant neoplasm of female breast	neoplasms	KANSL1	ENSG00000120071.14	-0.181064	0.0433047	-4.18117	2.90016e-05	0.116917	13874	192769	FALSE	-0.292584	0.0833888	-3.50868	0.000450345	0.470422	6444	92657	FALSE	-0.204751	0.0384315	9.94663e-08	0.81485	0.755725	0.8786	0.00102941	TRUE	1	Success
X555	5:132313768:132327277:clu_129411_+	Inflammatory bowel disease and other gastroenteritis and colitis	digestive	SLC22A4	ENSG00000197208.6	0.510983	0.108356	4.71579	2.40779e-06	0.0210487	5048	320783	TRUE	0.375202	0.144878	2.58977	0.00960392	0.718742	3999	125371	FALSE	0.462276	0.0867717	9.95722e-08	1.58768	1.33938	1.88203	0.00102982	TRUE		B-LORE did not converge for both cohorts
X401	1:201890587:201891401:clu_173529_+	Hypertension	circulatory system	SHISA4	ENSG00000198892.6	0.138338	0.0317257	4.36043	1.29806e-05	0.069549	92239	315631	FALSE	0.127955	0.0417508	3.06473	0.00217863	0.608571	80641	121317	FALSE	0.134537	0.0252602	1.00374e-07	1.14401	1.08875	1.20207	0.00103743	TRUE	0.451359	Success
X278	7:77014277:77015672:clu_155533_+	Overweight, obesity and other hyperalimentation	endocrine/metabolic	DTX2P1-UPK3BP1-PMS2P11	ENSG00000265479.6	0.0861081	0.032601	2.64128	0.00825944	0.765814	15643	392947	FALSE	0.104053	0.0223988	4.64548	3.39287e-06	0.0733471	52280	149678	FALSE	0.0982987	0.0184614	1.01195e-07	1.10329	1.06408	1.14395	0.00104522	TRUE	0.00145084	Success
X244	12:111840003:111840333:clu_162795_-	Hypothyroidism	endocrine/metabolic	MAPKAPK5-AS1	ENSG00000234608.8	0.124504	0.0319525	3.89653	9.75803e-05	0.230733	17968	387596	FALSE	0.107333	0.0294085	3.64973	0.000262514	0.416807	26215	163062	FALSE	0.115208	0.0216385	1.01396e-07	1.12211	1.07551	1.17072	0.00104661	TRUE	0.00505077	Success
X401	11:65649672:65649787:clu_217187_+	Hypertension	circulatory system	SIPA1	ENSG00000213445.10	0.158882	0.0264151	6.01482	1.80091e-09	5.48972e-05	92239	315631	TRUE	0.0274876	0.0368252	0.746433	0.455406	0.964298	80641	121317	FALSE	0.114243	0.0214641	1.02337e-07	1.12102	1.07484	1.16919	0.00105563	TRUE	0	Success
X172	20:35659014:35664760:clu_132524_-	Skin cancer	neoplasms	RBM12,CPNE1	ENSG00000244462.8,ENSG00000214078.12	-0.0677969	0.0191725	-3.53615	0.000406002	0.413068	28869	379551	FALSE	-0.139184	0.0314578	-4.42447	9.66808e-06	0.129926	11070	181790	FALSE	-0.0871317	0.0163715	1.02545e-07	0.916556	0.887613	0.946444	0.00105671	TRUE	0	Success
X172	16:90168776:90169261:clu_84055_+	Skin cancer	neoplasms	FAM157C	ENSG00000260528.5	0.0676255	0.0142756	4.73715	2.16746e-06	0.0193681	28869	379551	TRUE	0.0558424	0.0226512	2.46532	0.0136891	0.743758	11070	181790	FALSE	0.0642758	0.0120772	1.02578e-07	1.06639	1.04144	1.09193	0.00105671	TRUE	0	Success
X401.1	4:38680682:38687963:clu_93820_+	Essential hypertension	circulatory system	KLF3	ENSG00000109787.13	0.0712266	0.0193822	3.67485	0.00023799	0.337823	91934	315631	FALSE	0.103695	0.0260773	3.97646	6.99479e-05	0.297024	79438	121317	FALSE	0.0827806	0.0155559	1.02926e-07	1.0863	1.05368	1.11993	0.0010596	TRUE	1	Success
X702.1	16:89694232:89694665:clu_83956_+	Actinic keratosis	dermatologic	CDK10	ENSG00000185324.22	0.366576	0.0927404	3.95271	7.72715e-05	0.203564	3334	401815	FALSE	0.205791	0.0532701	3.86317	0.000111924	0.338533	14106	175112	FALSE	0.245679	0.0461921	1.04545e-07	1.27849	1.16782	1.39964	0.00107556	TRUE	0	Success
X189	1:109690564:109693206:clu_169918_+	Cancer of urinary organs (incl. kidney and bladder)	neoplasms	GSTM1	ENSG00000134184.13	0.0663533	0.0151452	4.38114	1.18059e-05	0.0654208	5236	403354	FALSE	0.0653544	0.021679	3.01464	0.00257282	0.621578	2448	199510	FALSE	0.0660257	0.0124155	1.04918e-07	1.06825	1.04257	1.09457	0.00107869	TRUE	0	Success
X401	1:112703806:112705053:clu_33057_-	Hypertension	circulatory system	RHOC	ENSG00000155366.16	-0.129399	0.0271964	-4.75795	1.95571e-06	0.0180218	92239	315631	TRUE	-0.0954361	0.0384673	-2.48097	0.0131026	0.741233	80641	121317	FALSE	-0.11808	0.0222069	1.05326e-07	0.888625	0.850777	0.928157	0.00108194	TRUE	0.996003	Success
X401.1	11:65649672:65649787:clu_217187_+	Essential hypertension	circulatory system	SIPA1	ENSG00000213445.10	0.15715	0.0264478	5.94191	2.81722e-09	8.09009e-05	91934	315631	TRUE	0.0307651	0.0369824	0.831885	0.405474	0.958399	79438	121317	FALSE	0.114385	0.0215127	1.0545e-07	1.12118	1.07489	1.16947	0.00108194	TRUE	0	Success
X286	1:169540967:169541211:clu_35843_-	Coagulation defects	hematopoietic	F5	ENSG00000198734.12	1.5058	0.257936	5.83788	5.28684e-09	0.000144372	1218	405124	TRUE	0.325796	0.0910677	3.57751	0.000346877	0.44506	9533	184272	FALSE	0.456584	0.0858726	1.05496e-07	1.57867	1.33412	1.86805	0.00108194	TRUE	6.50096e-87	Success
X172.2	13:112880649:112881876:clu_143457_+	Other non-epithelial cancer of skin	neoplasms	ATP11A	ENSG00000068650.18	0.132559	0.0356542	3.7179	0.000200884	0.316225	23881	379551	FALSE	0.251996	0.0605179	4.16398	3.12742e-05	0.227063	9235	181790	FALSE	0.163333	0.0307193	1.05511e-07	1.17743	1.10863	1.2505	0.00108194	TRUE	0.000295402	Success
X250.23	22:50783045:50783501:clu_27228_-	Type 2 diabetes with ophthalmic manifestations	endocrine/metabolic	RABL2B	ENSG00000079974.17	0.194724	0.211757	0.919565	0.3578	0.970513	1310	384854	FALSE	0.370763	0.0700237	5.29482	1.19133e-07	0.00611876	5733	144139	TRUE	0.353411	0.0664831	1.06189e-07	1.42392	1.24995	1.62209	0.00108817	TRUE		B-LORE did not converge for both cohorts
X574	7:6402027:6402316:clu_153064_+	Cholelithiasis and cholecystitis	digestive	RAC1	ENSG00000136238.18	-0.201895	0.0518386	-3.89469	9.83235e-05	0.231526	18675	388056	FALSE	-0.244933	0.0670593	-3.65248	0.000259716	0.415925	12394	184154	FALSE	-0.217994	0.0410132	1.06535e-07	0.804131	0.74202	0.87144	0.00109101	TRUE	0.230416	Success
X272	19:19675300:19677864:clu_194610_+	Disorders of lipoid metabolism	endocrine/metabolic	ZNF101	ENSG00000181896.12	0.15073	0.0325803	4.62642	3.72048e-06	0.029503	42987	365603	TRUE	0.0901049	0.0305786	2.94666	0.00321222	0.638009	76333	125625	FALSE	0.118498	0.0222964	1.06854e-07	1.1258	1.07767	1.17609	0.00109356	TRUE	0	Success
X244	11:614534:614797:clu_121417_-	Hypothyroidism	endocrine/metabolic	IRF7	ENSG00000185507.21	0.231349	0.0444546	5.20417	1.94868e-07	0.00300523	17968	387596	TRUE	0.104115	0.0462364	2.25179	0.0243357	0.785234	26215	163062	FALSE	0.170231	0.0320456	1.08342e-07	1.18558	1.1134	1.26243	0.00110806	TRUE	0	Success
X244	19:18280215:18280411:clu_52024_-	Hypothyroidism	endocrine/metabolic	JUND	ENSG00000130522.6	-0.109293	0.0251443	-4.34661	1.38255e-05	0.0725259	17968	387596	FALSE	-0.0746966	0.0232249	-3.21623	0.00129885	0.564498	26215	163062	FALSE	-0.0906239	0.0170607	1.08523e-07	0.913361	0.883324	0.944419	0.00110919	TRUE	1	Success
X278.1	7:77014277:77015672:clu_155533_+	Obesity	endocrine/metabolic	DTX2P1-UPK3BP1-PMS2P11	ENSG00000265479.6	0.0819179	0.0327607	2.50049	0.012402	0.798718	15475	392947	FALSE	0.106301	0.0225017	4.72413	2.31104e-06	0.0579358	51643	149678	FALSE	0.0984852	0.018548	1.09774e-07	1.1035	1.0641	1.14435	0.00112124	TRUE	0.0136072	Success
X401	1:112703806:112707078:clu_33057_-	Hypertension	circulatory system	RHOC	ENSG00000155366.16	-0.0347619	0.00791588	-4.39141	1.12619e-05	0.0633492	92239	315631	FALSE	-0.0331255	0.0110906	-2.9868	0.00281914	0.629473	80641	121317	FALSE	-0.0342096	0.00644307	1.09913e-07	0.966369	0.954242	0.97865	0.00112193	TRUE	0.00938036	Success
X594	17:39550441:39551038:clu_66073_+	Urinary calculus	genitourinary	CDK12	ENSG00000167258.14	0.419545	0.0927274	4.5245	6.05396e-06	0.0423263	7400	399490	TRUE	0.238706	0.0754686	3.16298	0.00156163	0.580762	13345	186688	FALSE	0.310763	0.0585328	1.10106e-07	1.36447	1.21657	1.53034	0.00112316	TRUE	0.652538	Success
X278.1	17:46299665:46311172:clu_138953_-	Obesity	endocrine/metabolic	ARL17B	ENSG00000228696.9	-0.0334805	0.0158719	-2.10942	0.0349083	0.867764	15475	392947	FALSE	-0.0562369	0.0112264	-5.00935	5.46152e-07	0.0206649	51643	149678	TRUE	-0.0486485	0.00916542	1.1094e-07	0.952516	0.935557	0.969782	0.00113093	TRUE	0	Success
X272.11	5:75705787:75707737:clu_43195_-	Hypercholesterolemia	endocrine/metabolic	POC5	ENSG00000152359.15	0.0916425	0.0289419	3.16643	0.00154324	0.588726	39811	365603	FALSE	0.193	0.0409317	4.71519	2.41491e-06	0.0595855	31715	125625	FALSE	0.125427	0.0236313	1.11046e-07	1.13363	1.08232	1.18737	0.00113128	TRUE	0.995572	Success
X454.1	20:63964844:63965017:clu_134118_-	Varicose veins of lower extremity	circulatory system	ZNF512B	ENSG00000196700.9	-0.170918	0.0382887	-4.46391	8.04762e-06	0.0505207	12608	365256	FALSE	-0.1444	0.0498547	-2.89642	0.00377447	0.651015	8415	156789	FALSE	-0.16108	0.0303665	1.12976e-07	0.851224	0.802039	0.903426	0.00115019	TRUE	0.0839734	Success
X250.2	2:65051337:65055915:clu_205946_-	Type 2 diabetes	endocrine/metabolic	LINC02245	ENSG00000237638.2	-0.192328	0.0408915	-4.70336	2.55909e-06	0.0220731	22220	384854	TRUE	-0.103527	0.0350336	-2.95507	0.00312602	0.636144	37158	144139	FALSE	-0.141116	0.0266047	1.13177e-07	0.868388	0.824266	0.914872	0.00115149	TRUE	0.363877	Success
X278	5:75705787:75707737:clu_43195_-	Overweight, obesity and other hyperalimentation	endocrine/metabolic	POC5	ENSG00000152359.15	-0.194748	0.0440998	-4.41607	1.00513e-05	0.0586272	15643	392947	FALSE	-0.102413	0.0300383	-3.4094	0.000651065	0.504132	52280	149678	FALSE	-0.131675	0.0248263	1.1337e-07	0.876626	0.834991	0.920337	0.0011527	TRUE	0.279829	Success
X495	17:35264903:35265072:clu_65631_+	Asthma	respiratory	SLFN5	ENSG00000166750.10	-0.243717	0.0598242	-4.07389	4.62343e-05	0.153536	30289	368828	FALSE	-0.227272	0.06688	-3.39821	0.000678276	0.508302	32672	151919	FALSE	-0.236408	0.0445887	1.14562e-07	0.789459	0.723394	0.861557	0.00116406	TRUE	0.685449	Success
X401.1	15:41286100:41298041:clu_110280_+	Essential hypertension	circulatory system	OIP5-AS1	ENSG00000247556.6	-0.0369909	0.00924895	-3.99947	6.34852e-05	0.183486	91934	315631	FALSE	-0.0452048	0.0128555	-3.51638	0.000437472	0.466351	79438	121317	FALSE	-0.0397924	0.00750778	1.15703e-07	0.960989	0.946951	0.975235	0.00117489	TRUE	0	Success
X495	2:102423991:102424231:clu_99395_+	Asthma	respiratory	IL18RAP	ENSG00000115607.9	0.174155	0.0356091	4.89075	1.00451e-06	0.0110156	30289	368828	TRUE	0.0927021	0.0355784	2.60557	0.00917221	0.715441	32672	151919	FALSE	0.133394	0.0251686	1.15801e-07	1.1427	1.0877	1.20048	0.00117512	TRUE	0	Success
X562.1	7:44034311:44038807:clu_180558_-	Diverticulosis	digestive	RASA4CP,AC017116.2	ENSG00000228903.7,ENSG00000285596.1	-0.0576183	0.0101443	-5.67989	1.3478e-08	0.000329322	34713	320783	TRUE	-0.0172463	0.0131676	-1.30976	0.190278	0.917075	23844	125371	FALSE	-0.0425815	0.00803605	1.16558e-07	0.958312	0.943337	0.973526	0.00118204	TRUE	0.000464377	Success
X318	2:224482078:224497753:clu_210052_-	Tobacco use disorder	mental disorders	CUL3	ENSG00000036257.13	-0.0851611	0.0275504	-3.0911	0.00199418	0.619208	14348	381134	FALSE	-0.0871526	0.0202516	-4.3035	1.68123e-05	0.171812	30111	157345	FALSE	-0.086454	0.0163174	1.1691e-07	0.917178	0.888309	0.946985	0.00118484	TRUE	0.150009	Success
X244.4	19:49560692:49564155:clu_55386_-	Hypothyroidism NOS	endocrine/metabolic	NOSIP	ENSG00000142546.14	-0.14207	0.0310837	-4.57056	4.86427e-06	0.0359652	17142	387596	TRUE	-0.0852857	0.0284658	-2.99607	0.00273482	0.626869	24478	163062	FALSE	-0.111186	0.020993	1.18136e-07	0.894772	0.858703	0.932356	0.00119649	TRUE	0	Success
X272.1	19:19675300:19677864:clu_194610_+	Hyperlipidemia	endocrine/metabolic	ZNF101	ENSG00000181896.12	0.149475	0.0326148	4.58305	4.58238e-06	0.0343849	42866	365603	TRUE	0.0906735	0.0306166	2.96158	0.00306068	0.63518	76081	125625	FALSE	0.118218	0.0223222	1.18378e-07	1.12549	1.07731	1.17582	0.00119816	TRUE	0	Success
X300.1	3:52291111:52291747:clu_105085_+	Anxiety disorder	mental disorders	GLYCTK	ENSG00000168237.18	-0.335857	0.0863327	-3.89026	0.000100137	0.233859	9439	359638	FALSE	-0.184057	0.0470666	-3.91057	9.2077e-05	0.321938	52624	118605	FALSE	-0.218838	0.0413244	1.18623e-07	0.803452	0.740942	0.871237	0.00119987	TRUE	0.982953	Success
X495.2	12:57096076:57096212:clu_161298_-	Asthma with exacerbation	respiratory	STAT6	ENSG00000166888.12	0.35198	0.429527	0.819459	0.412525	0.975306	279	368828	FALSE	0.419808	0.0802205	5.23318	1.66616e-07	0.00796788	10388	151919	TRUE	0.417522	0.0788569	1.19226e-07	1.51819	1.30078	1.77195	0.00120519	TRUE	0	Success
X250.2	2:65055620:65055915:clu_205946_-	Type 2 diabetes	endocrine/metabolic	LINC02245	ENSG00000237638.2	0.15967	0.0338877	4.71173	2.45628e-06	0.0213631	22220	384854	TRUE	0.0868151	0.0298997	2.90354	0.00368968	0.649334	37158	144139	FALSE	0.118705	0.0224203	1.19321e-07	1.12604	1.07763	1.17662	0.00120537	TRUE	0.371345	Success
X172.2	11:65855730:65855935:clu_124272_-	Other non-epithelial cancer of skin	neoplasms	CFL1	ENSG00000172757.13	-0.312574	0.068291	-4.57708	4.71504e-06	0.0352114	23881	379551	TRUE	-0.312214	0.117497	-2.65721	0.00787902	0.704095	9235	181790	FALSE	-0.312483	0.0590427	1.20662e-07	0.731628	0.651677	0.821388	0.00121813	TRUE	0	Success
X288.1	17:40034972:40035117:clu_137969_-	Decreased white blood cell count	hematopoietic	MED24	ENSG00000008838.20	0.21212	0.145011	1.46279	0.143525	0.937106	3981	399195	FALSE	0.65865	0.117165	5.62158	1.89222e-08	0.00159946	6707	168252	TRUE	0.482283	0.0911348	1.21001e-07	1.61977	1.35481	1.93655	0.00122076	TRUE	3.32932e-08	Success
X365	11:65539881:65540245:clu_124194_-	Glaucoma	sense organs	LTBP3	ENSG00000168056.16	-0.141338	0.0351468	-4.02138	5.78586e-05	0.174298	6045	392937	FALSE	-0.0948052	0.0263756	-3.59443	0.000325098	0.438449	14319	173964	FALSE	-0.11157	0.021096	1.23207e-07	0.894429	0.8582	0.932187	0.00124171	TRUE	1	Success
X716.9	20:35740887:35741941:clu_132701_-	Arthropathy NOS	musculoskeletal	RBM39	ENSG00000131051.24	0.157798	0.0270548	5.83252	5.45966e-09	0.000148224	40875	361422	TRUE	0.0281236	0.0431971	0.651053	0.515012	0.970541	15365	174220	FALSE	0.121262	0.0229289	1.23236e-07	1.12892	1.07931	1.18081	0.00124171	TRUE	0	Success
X318	14:103571820:103574107:clu_77356_+	Tobacco use disorder	mental disorders	COA8,AL139300.1	ENSG00000256053.7,ENSG00000256500.5	0.170117	0.0432031	3.93761	8.22955e-05	0.210622	14348	381134	FALSE	0.12729	0.0352334	3.61277	0.000302947	0.432641	30111	157345	FALSE	0.144397	0.0273046	1.23419e-07	1.15534	1.09514	1.21886	0.00124275	TRUE	0.147768	Success
X242.1	14:81094324:81095434:clu_213017_-	Graves' disease	endocrine/metabolic	AC007262.2	ENSG00000284959.2	-0.671942	0.171449	-3.91918	8.88491e-05	0.219188	548	387596	FALSE	-0.412181	0.109257	-3.77258	0.000161569	0.373293	1659	163062	FALSE	-0.487202	0.0921387	1.2386e-07	0.614343	0.512839	0.735937	0.0012464	TRUE	0.894919	Success
X562	17:7550978:7556778:clu_64014_+	Diverticulosis and diverticulitis	digestive	TNFSF12,TNFSF12-TNFSF13	ENSG00000239697.11,ENSG00000248871.1	0.0775389	0.0179569	4.31806	1.57404e-05	0.0791052	34756	320783	FALSE	0.0819222	0.0268268	3.05374	0.00226008	0.611494	25504	125371	FALSE	0.0788951	0.0149224	1.24326e-07	1.08209	1.0509	1.11421	0.00125028	TRUE	0	Success
X174.11	11:1872385:1872479:clu_214694_+	Malignant neoplasm of female breast	neoplasms	LSP1	ENSG00000130592.15	0.211386	0.0545714	3.87356	0.000107256	0.241134	13874	192769	FALSE	0.333271	0.0880509	3.78498	0.000153723	0.368412	6444	92657	FALSE	0.245211	0.0463851	1.2474e-07	1.27789	1.16684	1.39952	0.00125305	TRUE	0	Success
X174.11	17:46162525:46170855:clu_138951_-	Malignant neoplasm of female breast	neoplasms	KANSL1	ENSG00000120071.14	-0.152801	0.0360383	-4.23995	2.23572e-05	0.0992384	13874	192769	FALSE	-0.213559	0.0655068	-3.2601	0.00111372	0.549777	6444	92657	FALSE	-0.166917	0.0315754	1.24812e-07	0.84627	0.795484	0.900298	0.00125305	TRUE	0	Success
X645	1:954523:955923:clu_27546_-	Late pregnancy and failed induction	pregnancy complications	NOC2L	ENSG00000188976.11	0.301698	0.131661	2.29148	0.0219354	0.838869	1256	219638	FALSE	0.386847	0.0806671	4.7956	1.6219e-06	0.0462989	3118	120855	TRUE	0.363607	0.0687834	1.24842e-07	1.43851	1.25708	1.64612	0.00125305	TRUE	4.99889e-07	Success
X585.3	11:65649672:65649787:clu_217187_+	Chronic renal failure [CKD]	genitourinary	SIPA1	ENSG00000213445.10	0.409256	0.0792714	5.16272	2.43394e-07	0.00364223	7383	390324	TRUE	0.169208	0.0650556	2.60097	0.00929596	0.716408	14334	163798	FALSE	0.265815	0.0502889	1.25185e-07	1.30449	1.18205	1.43962	0.00125569	TRUE	1	Success
X459.9	4:186205302:186208865:clu_96144_+	Circulatory disease NEC	circulatory system	CYP4V2	ENSG00000145476.16	-0.248516	0.049337	-5.03712	4.72577e-07	0.00609238	20764	381465	TRUE	-0.193343	0.116702	-1.65672	0.0975764	0.875909	4120	183194	FALSE	-0.240151	0.0454429	1.25933e-07	0.786509	0.719486	0.859777	0.00126238	TRUE	0.965851	Success
X172	20:35632923:35658930:clu_132524_-	Skin cancer	neoplasms	CPNE1,AL109827.1	ENSG00000214078.12,ENSG00000272897.5	0.0887757	0.0223204	3.97734	6.96911e-05	0.192802	28869	379551	FALSE	0.130195	0.0360565	3.61085	0.000305193	0.433552	11070	181790	FALSE	0.100251	0.0189783	1.2752e-07	1.10545	1.06508	1.14734	0.00127747	TRUE	1	Success
X550.2	14:65077428:65077563:clu_212285_-	Diaphragmatic hernia	digestive	MAX	ENSG00000125952.20	0.0224383	0.00537556	4.17413	2.99133e-05	0.118846	32684	353292	FALSE	0.0302371	0.00911206	3.31836	0.000905472	0.53316	13596	177057	FALSE	0.0244517	0.00462993	1.28317e-07	1.02475	1.0155	1.03409	0.00128463	TRUE	1	Success
X454	17:7016685:7016910:clu_63836_+	Varicose veins	circulatory system	RNASEK-C17orf49,C17orf49	ENSG00000161939.19,ENSG00000258315.5	-0.111683	0.0328396	-3.40086	0.000671753	0.480111	13153	365256	FALSE	-0.155898	0.0376946	-4.13581	3.53702e-05	0.238925	9952	156789	FALSE	-0.130761	0.0247609	1.28508e-07	0.877427	0.835861	0.92106	0.00128572	TRUE	0	Success
X716.9	20:35556271:35556973:clu_5058_+	Arthropathy NOS	musculoskeletal	ERGIC3	ENSG00000125991.19	0.120778	0.023512	5.13685	2.79378e-07	0.00407163	40875	361422	TRUE	0.0639881	0.0354709	1.80396	0.0712375	0.856285	15365	174220	FALSE	0.103443	0.0195976	1.30371e-07	1.10898	1.06719	1.15241	0.00130353	TRUE	0	Success
X574	7:6374770:6387212:clu_153064_+	Cholelithiasis and cholecystitis	digestive	RAC1	ENSG00000136238.18	0.441088	0.11474	3.84422	0.000120936	0.254422	18675	388056	FALSE	0.577725	0.156875	3.68271	0.000230764	0.405803	12394	184154	FALSE	0.488709	0.092612	1.31353e-07	1.63021	1.3596	1.95468	0.0013125	TRUE	0.365435	Success
X401.1	1:201890587:201891401:clu_173529_+	Essential hypertension	circulatory system	SHISA4	ENSG00000198892.6	0.138664	0.0317654	4.36525	1.26977e-05	0.0685412	91934	315631	FALSE	0.124823	0.0419438	2.97597	0.00292063	0.632228	79438	121317	FALSE	0.133619	0.0253229	1.31595e-07	1.14296	1.08761	1.20112	0.00131408	TRUE	0.199702	Success
X574.1	2:43894629:43896634:clu_205489_-	Cholelithiasis	digestive	LRPPRC	ENSG00000138095.19	-0.358232	0.0569939	-6.28544	3.26923e-10	1.22994e-05	16919	388056	TRUE	-0.0366432	0.0736846	-0.497298	0.618979	0.97942	10494	184154	FALSE	-0.237853	0.0450819	1.32026e-07	0.788319	0.721651	0.861145	0.00131754	TRUE	0.814224	Success
X401	14:103571820:103587274:clu_77356_+	Hypertension	circulatory system	COA8,AL139300.1	ENSG00000256053.7,ENSG00000256500.5	-0.0439455	0.00951076	-4.62061	3.8261e-06	0.0300964	92239	315631	TRUE	-0.0356563	0.0137502	-2.59314	0.00951033	0.71806	80641	121317	FALSE	-0.0412631	0.00782197	1.3255e-07	0.959577	0.944977	0.974401	0.00132193	TRUE	0	Success
X172.2	19:49664673:49665635:clu_55151_-	Other non-epithelial cancer of skin	neoplasms	IRF3	ENSG00000126456.16	0.247142	0.0474732	5.20593	1.93023e-07	0.00298266	23881	379551	TRUE	0.124582	0.0787752	1.58149	0.113766	0.885557	9235	181790	FALSE	0.21449	0.0406605	1.3265e-07	1.23923	1.1443	1.34203	0.00132209	TRUE	1	Success
X204.12	2:111208661:111344061:clu_207530_-	Lymphoid leukemia, chronic	neoplasms	MIR4435-2HG	ENSG00000172965.17	1.1573	0.319475	3.62249	0.000291776	0.365774	793	402440	FALSE	1.47441	0.379349	3.88668	0.000101625	0.329277	581	196147	FALSE	1.28888	0.244363	1.33149e-07	3.62872	2.24775	5.85813	0.00132622	TRUE	0.00601905	Success
X574.12	2:43894629:43896634:clu_205489_-	Cholelithiasis with other cholecystitis	digestive	LRPPRC	ENSG00000138095.19	-0.478686	0.0902783	-5.30233	1.14331e-07	0.00193495	6441	388056	TRUE	-0.208926	0.129007	-1.6195	0.105341	0.880767	3205	184154	FALSE	-0.390008	0.073966	1.3436e-07	0.677052	0.58568	0.782678	0.00133743	TRUE	0.530275	Success
X244	11:614037:614476:clu_121417_-	Hypothyroidism	endocrine/metabolic	IRF7	ENSG00000185507.21	0.102525	0.0191565	5.35197	8.7001e-08	0.00154567	17968	387596	TRUE	0.0401921	0.0189038	2.12615	0.0334911	0.806714	26215	163062	FALSE	0.0709447	0.0134555	1.34533e-07	1.07352	1.04558	1.10221	0.00133829	TRUE	0	Success
X401.1	13:114265240:114272184:clu_143672_+	Essential hypertension	circulatory system	CDC16	ENSG00000130177.16	-0.0257924	0.0061493	-4.19436	2.73641e-05	0.112461	91934	315631	FALSE	-0.0263356	0.00824475	-3.19423	0.00140204	0.571809	79438	121317	FALSE	-0.0259866	0.00492926	1.35014e-07	0.974348	0.96498	0.983807	0.00134223	TRUE	0	Success
X427.2	17:39550441:39551038:clu_66073_+	Atrial fibrillation and flutter	circulatory system	CDK12	ENSG00000167258.14	0.279473	0.0606332	4.60925	4.04122e-06	0.0313315	18858	373521	TRUE	0.216556	0.0823225	2.63058	0.00852392	0.710131	12761	141543	FALSE	0.257346	0.0488203	1.35471e-07	1.29349	1.17546	1.42338	0.00134575	TRUE	1	Success
X694.2	17:46549843:46553400:clu_67051_+	Other dyschromia	dermatologic	LRRC37A2	ENSG00000238083.7	0.0273043	0.237687	0.114875	0.908544	0.997865	937	400972	FALSE	-0.406878	0.0732913	-5.55152	2.83196e-08	0.00209884	18765	161726	TRUE	-0.36918	0.0700373	1.35541e-07	0.691301	0.602629	0.79302	0.00134575	TRUE	0	Success
X550.2	3:46925535:46926782:clu_148381_-	Diaphragmatic hernia	digestive	CCDC12	ENSG00000160799.11	0.164108	0.0334556	4.90525	9.33064e-07	0.0104147	32684	353292	TRUE	0.113083	0.0541238	2.08934	0.0366771	0.812726	13596	177057	FALSE	0.150002	0.0284578	1.35658e-07	1.16184	1.09881	1.22848	0.00134606	TRUE	0.148922	Success
X401.1	1:15719920:15725317:clu_165868_+	Essential hypertension	circulatory system	PLEKHM2	ENSG00000116786.13	-0.0505127	0.0126819	-3.98305	6.80367e-05	0.18999	91934	315631	FALSE	-0.0576163	0.016612	-3.46836	0.00052365	0.485521	79438	121317	FALSE	-0.0531284	0.0100802	1.36018e-07	0.948258	0.929707	0.96718	0.00134878	TRUE	0	Success
X172.2	11:65856026:65856207:clu_124272_-	Other non-epithelial cancer of skin	neoplasms	CFL1	ENSG00000172757.13	0.27962	0.0592418	4.71998	2.35867e-06	0.0206867	23881	379551	TRUE	0.23764	0.10016	2.37259	0.0176639	0.761674	9235	181790	FALSE	0.26874	0.0509903	1.36117e-07	1.30832	1.18388	1.44583	0.0013489	TRUE	1	Success
X444	9:133261374:133262099:clu_87864_-	Arterial embolism and thrombosis	circulatory system	ABO	ENSG00000175164.15	0.354066	0.101573	3.48582	0.000490624	0.438194	1099	396803	FALSE	0.381598	0.0964274	3.95736	7.57827e-05	0.303722	1326	177156	FALSE	0.368547	0.0699328	1.36415e-07	1.44563	1.26046	1.65801	0.001351	TRUE		B-LORE did not converge for both cohorts
X716	20:35740887:35741941:clu_132701_-	Other arthropathies	musculoskeletal	RBM39	ENSG00000131051.24	0.157365	0.0269916	5.83014	5.53798e-09	0.000149669	41077	361422	TRUE	0.0292888	0.0413591	0.708157	0.478847	0.966996	16922	174220	FALSE	0.11911	0.0226039	1.36848e-07	1.12649	1.07768	1.17752	0.00135443	TRUE	0	Success
X244.4	11:614531:614797:clu_121417_-	Hypothyroidism NOS	endocrine/metabolic	IRF7	ENSG00000185507.21	0.342564	0.0640473	5.3486	8.86372e-08	0.00156797	17142	387596	TRUE	0.13916	0.0765397	1.81815	0.0690415	0.854417	24478	163062	FALSE	0.258794	0.049119	1.37376e-07	1.29537	1.17647	1.42628	0.0013588	TRUE	0	Success
X938	16:89646733:89647203:clu_12347_-	Dermatitis due to solar radiation	dermatologic	CHMP1A	ENSG00000131165.15	-0.227026	0.0496808	-4.56969	4.88454e-06	0.0360633	3247	400790	TRUE	-0.105586	0.0316586	-3.33515	0.00085254	0.528729	10077	153553	FALSE	-0.140658	0.0266985	1.37636e-07	0.868786	0.824493	0.91546	0.00135973	TRUE	0	Success
X760	10:103392466:103394199:clu_178419_-	Back pain	symptoms	ATP5MD	ENSG00000173915.16	-0.0305122	0.00841621	-3.6254	0.000288512	0.364843	17220	391370	FALSE	-0.022153	0.0056653	-3.9103	9.21833e-05	0.322026	62656	139302	FALSE	-0.0247596	0.00469972	1.37686e-07	0.975544	0.966599	0.984572	0.00135973	TRUE	1	Success
X401	15:41286100:41298041:clu_110280_+	Hypertension	circulatory system	OIP5-AS1	ENSG00000247556.6	-0.0369418	0.00923797	-3.99891	6.36354e-05	0.183635	92239	315631	FALSE	-0.0442987	0.0127984	-3.46128	0.000537622	0.488367	80641	121317	FALSE	-0.0394618	0.0074905	1.37731e-07	0.961307	0.947296	0.975524	0.00135973	TRUE	1	Success
X244	19:18280178:18280411:clu_52024_-	Hypothyroidism	endocrine/metabolic	JUND	ENSG00000130522.6	-0.209696	0.0560115	-3.74381	0.000181254	0.303597	17968	387596	FALSE	-0.197364	0.0532085	-3.70926	0.000207863	0.397861	26215	163062	FALSE	-0.203214	0.038577	1.38103e-07	0.816103	0.756672	0.880203	0.00136233	TRUE	0	Success
X939	5:35877366:35877476:clu_127411_+	Atopic/contact dermatitis due to other or unspecified	dermatologic	IL7R	ENSG00000168685.15	-0.36083	0.121986	-2.95795	0.00309691	0.668456	2787	400790	FALSE	-0.193122	0.0424626	-4.54804	5.41479e-06	0.0976646	32082	153553	FALSE	-0.211247	0.0401025	1.38169e-07	0.809574	0.748378	0.875775	0.00136233	TRUE	5.00902e-07	Success
X180	17:39924225:39926817:clu_137945_-	Cervical cancer and dysplasia	neoplasms	ORMDL3	ENSG00000172057.10	-0.495406	0.1105	-4.48333	7.34879e-06	0.047823	7093	185953	TRUE	-0.385235	0.135852	-2.8357	0.00457252	0.66606	5138	88167	FALSE	-0.451539	0.0857232	1.3836e-07	0.636647	0.538183	0.753127	0.00136336	TRUE	1	Success
X427.2	3:66263379:66369478:clu_105495_+	Atrial fibrillation and flutter	circulatory system	SLC25A26	ENSG00000144741.17	-0.346876	0.0615072	-5.6396	1.70441e-08	0.000397809	18858	373521	TRUE	-0.104533	0.0797568	-1.31065	0.189977	0.916971	12761	141543	FALSE	-0.256498	0.0487061	1.39236e-07	0.773756	0.703307	0.851263	0.00137112	TRUE	1	Success
X172	1:150293898:150308048:clu_171089_+	Skin cancer	neoplasms	MRPS21	ENSG00000266472.5	-0.150908	0.0322238	-4.68313	2.82525e-06	0.0238556	28869	379551	TRUE	-0.133848	0.0552563	-2.42231	0.015422	0.752467	11070	181790	FALSE	-0.146579	0.0278362	1.39613e-07	0.863658	0.8178	0.912087	0.00137397	TRUE	0	Success
X716.2	12:123423157:123436082:clu_163767_-	Unspecified monoarthritis	musculoskeletal	RILPL2	ENSG00000150977.10	0.169333	0.0322651	5.24817	1.53616e-07	0.00247397	19738	361422	TRUE	0.114458	0.238912	0.479082	0.63188	0.980369	402	174220	FALSE	0.16835	0.0319748	1.40132e-07	1.18335	1.11147	1.25988	0.00137774	TRUE	0	Success
X472	2:275201:276992:clu_96211_+	Chronic pharyngitis and nasopharyngitis	respiratory	ACP1	ENSG00000143727.16	0.018508	0.055115	0.335807	0.737016	0.992558	1099	387455	FALSE	0.107643	0.0196766	5.47061	4.48502e-08	0.0029102	11066	137435	TRUE	0.0975663	0.018531	1.40172e-07	1.10248	1.06316	1.14326	0.00137774	TRUE	4.18174e-08	Success
X401.1	14:103571820:103587274:clu_77356_+	Essential hypertension	circulatory system	COA8,AL139300.1	ENSG00000256053.7,ENSG00000256500.5	-0.0436854	0.00952286	-4.58742	4.48752e-06	0.0339501	91934	315631	TRUE	-0.036204	0.01381	-2.62158	0.00875226	0.711965	79438	121317	FALSE	-0.0412744	0.00783967	1.40334e-07	0.959566	0.944934	0.974424	0.00137846	TRUE	0	Success
X411.2	2:85579062:85581754:clu_98647_+	Myocardial infarction	circulatory system	VAMP8	ENSG00000118640.11	0.113322	0.0225488	5.02566	5.01717e-07	0.00637839	14767	370851	TRUE	0.0624858	0.0302722	2.06413	0.0390055	0.816828	10046	170465	FALSE	0.0951817	0.0180835	1.41365e-07	1.09986	1.06156	1.13954	0.00138772	TRUE	0	Success
X180.3	2:113197913:113199083:clu_99683_+	Cervical intraepithelial neoplasia [CIN] [Cervical dysplasia]	neoplasms	PSD4	ENSG00000125637.16	0.19484	0.0345202	5.64423	1.65922e-08	0.000389004	6496	185953	TRUE	0.0596682	0.0420743	1.41816	0.156143	0.904909	4748	88167	FALSE	0.140457	0.0266873	1.41684e-07	1.1508	1.09215	1.2126	0.00138978	TRUE	1	Success
X278	3:50115980:50117074:clu_104865_+	Overweight, obesity and other hyperalimentation	endocrine/metabolic	RBM5	ENSG00000003756.17	-0.39742	0.0723856	-5.49032	4.01204e-08	0.000821567	15643	392947	TRUE	-0.130975	0.050899	-2.57323	0.0100754	0.722424	52280	149678	FALSE	-0.219129	0.0416361	1.41753e-07	0.803218	0.740273	0.871515	0.00138978	TRUE	1	Success
X174.1	11:1872009:1872292:clu_214694_+	Breast cancer [female]	neoplasms	LSP1	ENSG00000130592.15	0.0824791	0.0173542	4.75268	2.00733e-06	0.0183676	15396	192769	TRUE	0.0670224	0.029073	2.30531	0.0211491	0.7746	6785	92657	FALSE	0.0784185	0.0149013	1.42097e-07	1.08158	1.05044	1.11363	0.00139228	TRUE	0	Success
X401	3:49910884:49913220:clu_149090_-	Hypertension	circulatory system	MON1A	ENSG00000164077.14	0.180752	0.0383102	4.71813	2.38022e-06	0.0208406	92239	315631	TRUE	0.133087	0.0547249	2.43192	0.0150189	0.750512	80641	121317	FALSE	0.165076	0.0313842	1.44184e-07	1.17948	1.10912	1.25431	0.00141185	TRUE	0	Success
X496	21:39345274:39347247:clu_185821_-	Chronic airway obstruction	respiratory	HMGN1	ENSG00000205581.11	0.12792	0.0445268	2.87287	0.0040676	0.698392	13918	368828	FALSE	0.186198	0.041294	4.50908	6.51106e-06	0.107177	17379	151919	FALSE	0.159251	0.0302777	1.44309e-07	1.17263	1.10507	1.24433	0.00141219	TRUE	0.00458103	Success
X401.1	3:49910884:49913220:clu_149090_-	Essential hypertension	circulatory system	MON1A	ENSG00000164077.14	0.178062	0.0383557	4.64239	3.44395e-06	0.0278545	91934	315631	TRUE	0.139479	0.0549621	2.53774	0.0111571	0.729842	79438	121317	FALSE	0.165426	0.0314538	1.44582e-07	1.1799	1.10935	1.25492	0.00141397	TRUE	0	Success
X174.11	17:46172232:46192823:clu_138952_-	Malignant neoplasm of female breast	neoplasms	KANSL1	ENSG00000120071.14	0.364396	0.0788867	4.61924	3.85152e-06	0.030266	13874	192769	TRUE	0.442539	0.173821	2.54594	0.0108982	0.728054	6444	92657	FALSE	0.377742	0.0718349	1.45251e-07	1.45899	1.26737	1.67957	0.00141939	TRUE	1	Success
X250.2	17:48892910:48893409:clu_67378_+	Type 2 diabetes	endocrine/metabolic	ATP5MC1	ENSG00000159199.14	0.0641665	0.0164385	3.90342	9.48431e-05	0.226814	22220	384854	FALSE	0.0529659	0.0148811	3.55927	0.000371893	0.452749	37158	144139	FALSE	0.0580106	0.0110322	1.45379e-07	1.05973	1.03706	1.08289	0.00141939	TRUE	0	Success
X401.1	1:112703806:112707078:clu_33057_-	Essential hypertension	circulatory system	RHOC	ENSG00000155366.16	-0.0348635	0.00792571	-4.39879	1.08858e-05	0.0619666	91934	315631	FALSE	-0.0321628	0.0111382	-2.88761	0.00388185	0.653783	79438	121317	FALSE	-0.0339557	0.00645768	1.4548e-07	0.966614	0.954457	0.978927	0.00141939	TRUE	1.47451e-08	Success
X562.1	3:151214340:151278287:clu_151328_-	Diverticulosis	digestive	P2RY14	ENSG00000174944.9	0.268313	0.0478306	5.60966	2.02728e-08	0.00046213	34713	320783	TRUE	0.0813797	0.0646275	1.25921	0.207954	0.921848	23844	125371	FALSE	0.202158	0.0384464	1.45499e-07	1.22404	1.13519	1.31984	0.00141939	TRUE	0.0445112	Success
X244	11:308438:309018:clu_214298_+	Hypothyroidism	endocrine/metabolic	IFITM2	ENSG00000185201.16	-0.0383162	0.0125742	-3.0472	0.00230983	0.636887	17968	387596	FALSE	-0.0533999	0.012221	-4.3695	1.24532e-05	0.147893	26215	163062	FALSE	-0.0460728	0.00876378	1.46279e-07	0.954972	0.938709	0.971518	0.00142611	TRUE	0	Success
X244	11:61848284:61857011:clu_216392_+	Hypothyroidism	endocrine/metabolic	FADS2	ENSG00000134824.14	0.375519	0.0685071	5.48146	4.21821e-08	0.000858898	17968	387596	TRUE	0.134332	0.0727644	1.84612	0.0648746	0.850348	26215	163062	FALSE	0.262187	0.049879	1.46852e-07	1.29977	1.17871	1.43326	0.00143007	TRUE	1	Success
X278	6:34757551:34757912:clu_114726_+	Overweight, obesity and other hyperalimentation	endocrine/metabolic	SNRPC	ENSG00000124562.10	0.121924	0.0204822	5.9527	2.63749e-09	7.59567e-05	15643	392947	TRUE	0.0319757	0.0133732	2.39103	0.0168012	0.758234	52280	149678	FALSE	0.0588601	0.0111977	1.46868e-07	1.06063	1.0376	1.08416	0.00143007	TRUE	0.641211	Success
X562.1	7:102587770:102592285:clu_183068_-	Diverticulosis	digestive	AC093668.1,RASA4,AC105052.1	ENSG00000270249.2,ENSG00000105808.17,ENSG00000205236.6	-0.0398068	0.0075487	-5.27334	1.33966e-07	0.00219136	34713	320783	TRUE	-0.0174864	0.0104339	-1.67592	0.0937537	0.873433	23844	125371	FALSE	-0.0321379	0.00611592	1.48193e-07	0.968373	0.956834	0.980051	0.00144207	TRUE	1.81429e-05	Success
X401	11:1995794:1995876:clu_121621_-	Hypertension	circulatory system	H19	ENSG00000130600.19	0.0960561	0.0226767	4.23589	2.27647e-05	0.100429	92239	315631	FALSE	0.0965278	0.031047	3.10909	0.00187667	0.596322	80641	121317	FALSE	0.0962202	0.0183122	1.48483e-07	1.101	1.06219	1.14124	0.001444	TRUE	1	Success
X702.1	1:150751916:150757918:clu_34228_-	Actinic keratosis	dermatologic	CTSS	ENSG00000163131.11	-0.644937	0.169384	-3.80755	0.000140352	0.273222	3334	401815	FALSE	-0.377935	0.097669	-3.86955	0.000109036	0.33636	14106	175112	FALSE	-0.444558	0.0846108	1.48711e-07	0.641108	0.543136	0.756751	0.00144452	TRUE	0.0194069	Success
X716	20:35556271:35556973:clu_5058_+	Other arthropathies	musculoskeletal	ERGIC3	ENSG00000125991.19	0.12016	0.0234555	5.1229	3.00879e-07	0.00432055	41077	361422	TRUE	0.0620723	0.0339446	1.82864	0.0674542	0.852799	16922	174220	FALSE	0.101388	0.0192968	1.48722e-07	1.10671	1.06563	1.14937	0.00144452	TRUE	0	Success
X472	2:253115:263984:clu_204207_-	Chronic pharyngitis and nasopharyngitis	respiratory	SH3YL1	ENSG00000035115.22	-0.00296546	0.0545675	-0.0543449	0.95666	0.999067	1099	387455	FALSE	0.110788	0.0197592	5.60689	2.05989e-08	0.00167771	11066	137435	TRUE	0.0976013	0.0185787	1.49311e-07	1.10252	1.0631	1.14341	0.00144934	TRUE	4.40472e-08	Success
X702.1	19:201662:201756:clu_47345_-	Actinic keratosis	dermatologic	LINC01002	ENSG00000282508.2	-0.201863	0.0610564	-3.30617	0.000945793	0.526126	3334	401815	FALSE	-0.095009	0.0215776	-4.40313	1.06699e-05	0.137215	14106	175112	FALSE	-0.106873	0.0203445	1.49518e-07	0.89864	0.863512	0.935197	0.00145045	TRUE	0	Success
X296.1	11:113365060:113366225:clu_219176_+	Bipolar	mental disorders	TTC12	ENSG00000149292.16	0.420787	0.224071	1.87792	0.060392	0.89762	1190	359638	FALSE	0.431138	0.0878858	4.90567	9.31098e-07	0.0314478	9935	118605	TRUE	0.429758	0.0818174	1.49927e-07	1.53689	1.30917	1.80421	0.00145352	TRUE	0.513134	Success
X367.1	12:55719223:55721689:clu_59524_+	Myopia	sense organs	AC009779.4	ENSG00000258311.5	0.684522	0.12637	5.41681	6.06732e-08	0.00116131	1719	404947	TRUE	0.180549	0.0525994	3.43253	0.00059797	0.497765	13842	171167	FALSE	0.254969	0.0485607	1.51672e-07	1.29042	1.17326	1.41928	0.00146952	TRUE	5.68744e-08	Success
X728.71	7:37683903:37685179:clu_153823_+	Contracture of palmar fascia [Dupuytren's disease]	musculoskeletal	GPR141	ENSG00000187037.8	-0.840226	0.172762	-4.86348	1.15341e-06	0.0122118	4134	375824	TRUE	-0.61285	0.293543	-2.08777	0.036819	0.812973	1467	137431	FALSE	-0.781729	0.14889	1.51781e-07	0.457614	0.341792	0.612685	0.00146967	TRUE	0.037008	Success
X216	2:201272776:201276827:clu_101260_+	Benign neoplasm of skin	neoplasms	CASP8	ENSG00000064012.22	0.319835	0.0906171	3.52952	0.000416312	0.416096	9889	398009	FALSE	0.244275	0.0619055	3.94594	7.94884e-05	0.307657	29294	170794	FALSE	0.268318	0.0511162	1.52777e-07	1.30776	1.18309	1.44557	0.0014784	TRUE	0.0665736	Success
X740.9	3:170079897:170082621:clu_107305_+	Osteoarthrosis NOS	musculoskeletal	GPR160	ENSG00000173890.17	0.507221	0.118457	4.2819	1.85303e-05	0.0884168	16306	373625	FALSE	0.315375	0.0959876	3.28559	0.00101771	0.542473	33807	147368	FALSE	0.391415	0.074577	1.53366e-07	1.47907	1.27793	1.71187	0.00148319	TRUE	0.495754	Success
X172.2	1:151156722:151163931:clu_171146_+	Other non-epithelial cancer of skin	neoplasms	SCNM1	ENSG00000163156.12	0.070605	0.0136774	5.16216	2.4411e-07	0.00364762	23881	379551	TRUE	0.0353343	0.020895	1.69104	0.0908291	0.871365	9235	181790	FALSE	0.0600256	0.0114437	1.56051e-07	1.06186	1.03831	1.08595	0.00150821	TRUE	0	Success
X174.1	4:38829537:38845830:clu_144694_-	Breast cancer [female]	neoplasms	TLR6	ENSG00000174130.12	0.112547	0.0251422	4.47643	7.59012e-06	0.0486645	15396	192769	TRUE	0.114099	0.0417396	2.73359	0.00626485	0.687734	6785	92657	FALSE	0.11296	0.0215368	1.56291e-07	1.11959	1.07331	1.16786	0.0015096	TRUE	1	Success
X716	19:10683970:10684416:clu_192501_+	Other arthropathies	musculoskeletal	ILF3	ENSG00000129351.17	-0.143536	0.0281655	-5.09614	3.46644e-07	0.00480563	41077	361422	TRUE	-0.081421	0.0492285	-1.65394	0.0981398	0.876273	16922	174220	FALSE	-0.128217	0.024447	1.56546e-07	0.879662	0.838506	0.922839	0.00151113	TRUE	1	Success
X716.9	20:35280118:35284176:clu_132605_-	Arthropathy NOS	musculoskeletal	EIF6	ENSG00000242372.8	0.0968076	0.0180195	5.37239	7.77019e-08	0.00141618	40875	361422	TRUE	0.0370011	0.030988	1.19405	0.23246	0.928126	15365	174220	FALSE	0.0816948	0.0155773	1.56717e-07	1.08512	1.05249	1.11877	0.00151185	TRUE	1	Success
X496.2	17:39906271:39909756:clu_137942_-	Chronic bronchitis	respiratory	GSDMB	ENSG00000073605.18	-0.303791	0.0668739	-4.54274	5.5527e-06	0.0396731	11423	368828	TRUE	-0.24432	0.0914497	-2.67163	0.00754828	0.701578	7306	151919	FALSE	-0.28307	0.0539806	1.57209e-07	0.753467	0.677821	0.837556	0.00151566	TRUE	0	Success
X562.1	3:151199439:151203104:clu_151328_-	Diverticulosis	digestive	GPR171	ENSG00000174946.7	-0.323229	0.0594826	-5.43401	5.51003e-08	0.00106114	34713	320783	TRUE	-0.117764	0.08187	-1.43843	0.150312	0.902591	23844	125371	FALSE	-0.252242	0.0481223	1.59114e-07	0.777057	0.707115	0.853916	0.00153308	TRUE	0.803958	Success
X401	13:114265240:114272184:clu_143672_+	Hypertension	circulatory system	CDC16	ENSG00000130177.16	-0.0259555	0.00614162	-4.22617	2.37702e-05	0.102802	92239	315631	FALSE	-0.0254508	0.00820754	-3.10091	0.00192928	0.598974	80641	121317	FALSE	-0.0257744	0.00491733	1.59243e-07	0.974555	0.965207	0.983993	0.00153338	TRUE	0	Success
X401	17:58703329:58709859:clu_67824_+	Hypertension	circulatory system	RAD51C	ENSG00000108384.15	0.0992324	0.0204369	4.85554	1.20057e-06	0.0125748	92239	315631	TRUE	0.0635912	0.0286755	2.21762	0.0265809	0.791123	80641	121317	FALSE	0.087227	0.0166427	1.59578e-07	1.09114	1.05613	1.12732	0.00153566	TRUE	0	Success
X495	17:39550441:39551038:clu_66073_+	Asthma	respiratory	CDK12	ENSG00000167258.14	0.161766	0.0478031	3.38401	0.000714358	0.48822	30289	368828	FALSE	0.20973	0.0516772	4.05847	4.93948e-05	0.267094	32672	151919	FALSE	0.183883	0.0350916	1.60504e-07	1.20188	1.12199	1.28745	0.00154362	TRUE	0.00412849	Success
X562	7:102491123:102493116:clu_183063_-	Diverticulosis and diverticulitis	digestive	RASA4B	ENSG00000170667.14	0.0703933	0.0138466	5.08381	3.69945e-07	0.00503053	34756	320783	TRUE	0.0358334	0.0181616	1.97303	0.0484921	0.83155	25504	125371	FALSE	0.0576892	0.0110113	1.61379e-07	1.05939	1.03677	1.0825	0.00155108	TRUE	0	Success
X244.4	11:614386:614476:clu_121417_-	Hypothyroidism NOS	endocrine/metabolic	IRF7	ENSG00000185507.21	0.192992	0.0379199	5.08947	3.59064e-07	0.00492843	17142	387596	TRUE	0.0878244	0.0378088	2.32285	0.020187	0.771673	24478	163062	FALSE	0.140254	0.0267741	1.61949e-07	1.15057	1.09174	1.21256	0.0015556	TRUE	0	Success
X172	3:48694240:48695090:clu_148561_-	Skin cancer	neoplasms	IP6K2	ENSG00000068745.15	-0.0763394	0.0240919	-3.16867	0.00153139	0.587626	28869	379551	FALSE	-0.209757	0.0419538	-4.99971	5.74167e-07	0.0216354	11070	181790	TRUE	-0.109425	0.0208922	1.62682e-07	0.896349	0.860386	0.933816	0.00156168	TRUE	0	Success
X496	17:39906987:39908958:clu_137942_-	Chronic airway obstruction	respiratory	GSDMB	ENSG00000073605.18	-0.105523	0.0326831	-3.22868	0.00124361	0.561042	13918	368828	FALSE	-0.149217	0.0353386	-4.2225	2.41607e-05	0.204007	17379	151919	FALSE	-0.125667	0.0239944	1.6289e-07	0.881908	0.841393	0.924374	0.00156273	TRUE	1	Success
X716.9	20:35740989:35741941:clu_132701_-	Arthropathy NOS	musculoskeletal	RBM39	ENSG00000131051.24	-0.165306	0.028637	-5.77246	7.81207e-09	0.000202913	40875	361422	TRUE	-0.0296424	0.0456852	-0.64884	0.516442	0.970693	15365	174220	FALSE	-0.127037	0.0242641	1.64436e-07	0.880701	0.839797	0.923597	0.00157659	TRUE	0	Success
X208	11:61904882:61907393:clu_123317_-	Benign neoplasm of colon	neoplasms	RAB3IL1	ENSG00000167994.13	-0.339198	0.0742876	-4.56601	4.97086e-06	0.0365807	25406	379460	TRUE	-0.230797	0.0843303	-2.73682	0.00620361	0.686939	29037	171584	FALSE	-0.291833	0.0557435	1.64723e-07	0.746893	0.669589	0.833121	0.00157837	TRUE	0	Success
X278	17:46299665:46311172:clu_138953_-	Overweight, obesity and other hyperalimentation	endocrine/metabolic	ARL17B	ENSG00000228696.9	-0.0307174	0.0157822	-1.94633	0.0516151	0.889485	15643	392947	FALSE	-0.0562727	0.0111742	-5.03596	4.7545e-07	0.0187279	52280	149678	TRUE	-0.0477395	0.00911973	1.65203e-07	0.953382	0.936492	0.970577	0.001582	TRUE	0	Success
X557.1	3:46358468:46359677:clu_104287_+	Celiac disease	digestive	CCR2	ENSG00000121807.5	-0.450924	0.0998108	-4.51779	6.24886e-06	0.0432	2137	320783	TRUE	-0.369917	0.137733	-2.68575	0.00723682	0.698501	1351	125371	FALSE	-0.423031	0.0808207	1.65702e-07	0.655058	0.559093	0.767495	0.00158581	TRUE	0	Success
X938	16:90169308:90169406:clu_84055_+	Dermatitis due to solar radiation	dermatologic	FAM157C	ENSG00000260528.5	0.165449	0.0474746	3.485	0.000492139	0.438692	3247	400790	FALSE	0.115483	0.0288176	4.00737	6.13977e-05	0.282639	10077	153553	FALSE	0.128936	0.0246344	1.65877e-07	1.13762	1.08399	1.19389	0.00158651	TRUE	0	Success
X401.1	15:41270618:41272180:clu_110332_+	Essential hypertension	circulatory system	CHP1	ENSG00000187446.12	0.159553	0.0363379	4.39083	1.12921e-05	0.0634965	91934	315631	FALSE	0.147976	0.0518531	2.85376	0.00432049	0.661565	79438	121317	FALSE	0.15574	0.0297582	1.663e-07	1.16852	1.10232	1.2387	0.00158862	TRUE	1	Success
X401	1:151027327:151033806:clu_171235_+	Hypertension	circulatory system	PRUNE1	ENSG00000143363.17	0.0874516	0.019395	4.50899	6.51374e-06	0.0443366	92239	315631	TRUE	0.0739365	0.0275162	2.68702	0.00720932	0.698262	80641	121317	FALSE	0.0829657	0.0158527	1.663e-07	1.0865	1.05326	1.12079	0.00158862	TRUE	1	Success
X274.1	4:10077448:10077753:clu_144334_-	Gout	endocrine/metabolic	WDR1	ENSG00000071127.17	0.280119	0.0579532	4.83354	1.34125e-06	0.0136461	4387	403769	TRUE	0.126726	0.0434624	2.91575	0.00354836	0.646319	6974	193797	FALSE	0.181943	0.0347707	1.67081e-07	1.19955	1.12052	1.28415	0.0015946	TRUE	0.306317	Success
X272.11	1:109659110:109665011:clu_169913_+	Hypercholesterolemia	endocrine/metabolic	GSTM4	ENSG00000168765.17	-0.048909	0.0110445	-4.42836	9.49521e-06	0.0564364	39811	365603	FALSE	-0.0425365	0.0151479	-2.80808	0.0049838	0.672299	31715	125625	FALSE	-0.0466971	0.00892427	1.67139e-07	0.954376	0.937828	0.971217	0.0015946	TRUE	0	Success
X562	10:95839808:95844476:clu_91340_+	Diverticulosis and diverticulitis	digestive	ENTPD1	ENSG00000138185.20	0.0440506	0.0104862	4.20082	2.6595e-05	0.110628	34756	320783	FALSE	0.043373	0.0139021	3.11989	0.00180922	0.593083	25504	125371	FALSE	0.0438049	0.0083717	1.67232e-07	1.04478	1.02778	1.06206	0.0015946	TRUE	1	Success
X401.1	8:11845789:11847052:clu_118142_-	Essential hypertension	circulatory system	CTSB	ENSG00000164733.21	-0.033484	0.00745131	-4.49371	6.99945e-06	0.0464978	91934	315631	TRUE	-0.0287419	0.0106286	-2.70419	0.00684703	0.694283	79438	121317	FALSE	-0.0319214	0.00610131	1.67793e-07	0.968583	0.957069	0.980235	0.00159897	TRUE	0.0018925	Success
X411.8	10:12219202:12230948:clu_89014_+	Other chronic ischemic heart disease, unspecified	circulatory system	CDC123	ENSG00000151465.14	0.191557	0.0406566	4.71158	2.45806e-06	0.0213666	30827	370851	TRUE	0.21208	0.0929518	2.28161	0.0225121	0.779207	5461	170465	FALSE	0.194852	0.0372493	1.68556e-07	1.21513	1.12958	1.30717	0.00160526	TRUE	1	Success
X216	3:48693179:48695090:clu_148561_-	Benign neoplasm of skin	neoplasms	IP6K2	ENSG00000068745.15	0.0280834	0.0400338	0.701494	0.482995	0.980345	9889	398009	FALSE	0.163604	0.0278153	5.88178	4.05889e-09	0.000453624	29294	170794	TRUE	0.119482	0.0228429	1.68978e-07	1.12691	1.07757	1.17851	0.0016083	TRUE	0.000814809	Success
X272	11:126356302:126406096:clu_219823_+	Disorders of lipoid metabolism	endocrine/metabolic	ST3GAL4	ENSG00000110080.18	-0.153273	0.0414631	-3.69661	0.000218501	0.326569	42987	365603	FALSE	-0.16077	0.0434352	-3.70138	0.000214433	0.400332	76333	125625	FALSE	-0.156847	0.0299918	1.69808e-07	0.854835	0.806032	0.906591	0.00161522	TRUE	0.20277	Success
X401	3:158110223:158122103:clu_107193_+	Hypertension	circulatory system	RSRC1	ENSG00000174891.13	0.128029	0.0298621	4.28734	1.80826e-05	0.0870872	92239	315631	FALSE	0.123822	0.0413428	2.99501	0.00274433	0.627116	80641	121317	FALSE	0.126587	0.0242076	1.70242e-07	1.13495	1.08236	1.1901	0.0016178	TRUE	0	Success
X574.1	10:45759401:45765679:clu_89947_+	Cholelithiasis	digestive	WASHC2C	ENSG00000172661.18	-0.372414	0.0799129	-4.66025	3.15819e-06	0.0260618	16919	388056	TRUE	-0.273511	0.110264	-2.48051	0.0131194	0.741316	10494	184154	FALSE	-0.338355	0.0647062	1.70344e-07	0.712942	0.628023	0.809344	0.0016178	TRUE	1	Success
X740.9	8:11556837:11557962:clu_38500_+	Osteoarthrosis NOS	musculoskeletal	BLK	ENSG00000136573.14	0.130816	0.0270577	4.83472	1.33336e-06	0.0135926	16306	373625	TRUE	0.0642187	0.0235911	2.72216	0.00648569	0.689884	33807	147368	FALSE	0.0929805	0.0177816	1.7039e-07	1.09744	1.05985	1.13636	0.0016178	TRUE	1	Success
X442.1	19:40610657:40611859:clu_196317_+	Aortic aneurysm	circulatory system	LTBP4	ENSG00000090006.17	-0.280605	0.0901441	-3.11285	0.00185287	0.61148	2000	396803	FALSE	-0.358904	0.0844943	-4.24768	2.16e-05	0.193648	3737	177156	FALSE	-0.322285	0.0616471	1.71441e-07	0.724491	0.642034	0.817539	0.0016268	TRUE	1	Success
X174.1	4:38775652:38782921:clu_144693_-	Breast cancer [female]	neoplasms	TLR10	ENSG00000174123.11	0.321928	0.075304	4.27504	1.91099e-05	0.0900923	15396	192769	FALSE	0.385098	0.12679	3.0373	0.00238708	0.616501	6785	92657	FALSE	0.3384	0.0647454	1.72625e-07	1.4027	1.23553	1.59249	0.00163681	TRUE	1	Success
X250	11:17312120:17315450:clu_215321_+	Diabetes mellitus	endocrine/metabolic	NUCB2	ENSG00000070081.17	0.092462	0.0201411	4.59071	4.41748e-06	0.0335669	23734	384854	TRUE	0.0510652	0.0173449	2.94411	0.00323886	0.638874	53717	144139	FALSE	0.0686927	0.013143	1.72705e-07	1.07111	1.04387	1.09906	0.00163681	TRUE	0.136306	Success
X172	16:89648478:89649351:clu_12331_-	Skin cancer	neoplasms	CHMP1A	ENSG00000131165.15	-0.151828	0.0283656	-5.35253	8.67312e-08	0.00154298	28869	379551	TRUE	-0.0569394	0.0528249	-1.07789	0.281083	0.939064	11070	181790	FALSE	-0.130591	0.0249906	1.73584e-07	0.877577	0.835627	0.921632	0.00164413	TRUE	0	Success
X454.1	12:123945800:123972529:clu_163842_-	Varicose veins of lower extremity	circulatory system	CCDC92	ENSG00000119242.8	0.06925	0.0146013	4.74272	2.10866e-06	0.0190276	12608	365256	TRUE	0.0465524	0.019539	2.38254	0.0171938	0.759594	8415	156789	FALSE	0.0611166	0.0116962	1.73852e-07	1.06302	1.03893	1.08767	0.00164567	TRUE	1	Success
X278.1	6:34757551:34757912:clu_114726_+	Obesity	endocrine/metabolic	SNRPC	ENSG00000124562.10	0.122731	0.0205869	5.96161	2.4977e-09	7.27345e-05	15475	392947	TRUE	0.0315505	0.0134304	2.34918	0.0188148	0.766335	51643	149678	FALSE	0.0587715	0.0112484	1.74287e-07	1.06053	1.03741	1.08417	0.0016488	TRUE	0.145192	Success
X451	1:169541291:169541427:clu_35843_-	Phlebitis and thrombophlebitis	circulatory system	F5	ENSG00000198734.12	0.633709	0.117406	5.39759	6.75412e-08	0.00126794	4774	365256	TRUE	0.236961	0.15167	1.56235	0.118206	0.88788	2943	156789	FALSE	0.48505	0.0928403	1.74562e-07	1.62426	1.35403	1.94842	0.0016504	TRUE	9.45753e-82	Success
X702	16:89949638:89954243:clu_83946_+	Degenerative skin conditions and other dermatoses	dermatologic	DEF8	ENSG00000140995.16	0.0510403	0.0229103	2.22783	0.0258918	0.849357	6775	396393	FALSE	0.0740113	0.0154247	4.79824	1.60066e-06	0.0460696	26846	160876	TRUE	0.0668466	0.012795	1.74699e-07	1.06913	1.04265	1.09628	0.00165043	TRUE	6.13623e-06	Success
X250.2	2:196156649:196163262:clu_209112_-	Type 2 diabetes	endocrine/metabolic	STK17B	ENSG00000081320.11	0.104808	0.0290528	3.60752	0.000309139	0.373749	22220	384854	FALSE	0.098436	0.026025	3.78236	0.000155349	0.370042	37158	144139	FALSE	0.101273	0.0193848	1.74776e-07	1.10658	1.06532	1.14943	0.00165043	TRUE	0.0149888	Success
X459.9	19:10626301:10627722:clu_192366_+	Circulatory disease NEC	circulatory system	SLC44A2	ENSG00000129353.15	0.376063	0.0689887	5.45109	5.00629e-08	0.00097737	20764	381465	TRUE	0.0864126	0.161261	0.535856	0.592058	0.977335	4120	183194	FALSE	0.331253	0.0634281	1.76533e-07	1.39271	1.2299	1.57707	0.00166602	TRUE	0	Success
X172	16:89737905:89739192:clu_83986_+	Skin cancer	neoplasms	ZNF276	ENSG00000158805.12	-0.220187	0.0470386	-4.681	2.85485e-06	0.0240536	28869	379551	TRUE	-0.19028	0.0814552	-2.336	0.0194911	0.768852	11070	181790	FALSE	-0.212708	0.0407344	1.77161e-07	0.808392	0.74636	0.87558	0.00167085	TRUE	0	Success
X272.1	11:126356302:126406096:clu_219823_+	Hyperlipidemia	endocrine/metabolic	ST3GAL4	ENSG00000110080.18	-0.151087	0.041521	-3.6388	0.000273906	0.356525	42866	365603	FALSE	-0.163079	0.0434833	-3.75038	0.000176567	0.381698	76081	125625	FALSE	-0.156806	0.0300295	1.77259e-07	0.85487	0.806006	0.906696	0.00167085	TRUE	0.920109	Success
X365	22:37808163:37810027:clu_188322_+	Glaucoma	sense organs	GCAT	ENSG00000100116.16	-0.256886	0.0841519	-3.05264	0.00226836	0.635481	6045	392937	FALSE	-0.254297	0.0600641	-4.23376	2.29819e-05	0.19977	14319	173964	FALSE	-0.25517	0.0488883	1.79452e-07	0.774784	0.70399	0.852698	0.0016905	TRUE	0.0330406	Success
X411.4	1:113896038:113898718:clu_33103_-	Coronary atherosclerosis	circulatory system	AP4B1	ENSG00000134262.13	0.131748	0.0297011	4.43579	9.17369e-06	0.0552605	23502	370851	FALSE	0.0981105	0.0344509	2.84784	0.00440175	0.662824	23245	170465	FALSE	0.117406	0.0224953	1.79748e-07	1.12458	1.07607	1.17527	0.00169227	TRUE	0.940062	Success
X716	20:35740989:35741941:clu_132701_-	Other arthropathies	musculoskeletal	RBM39	ENSG00000131051.24	-0.164827	0.0285701	-5.76924	7.96298e-09	0.000205484	41077	361422	TRUE	-0.0310156	0.0437423	-0.709052	0.478292	0.966942	16922	174220	FALSE	-0.124813	0.0239199	1.80898e-07	0.882662	0.842235	0.925029	0.00170207	TRUE	1	Success
X185	8:127420963:127434111:clu_120253_-	Cancer of prostate	neoplasms	CASC8	ENSG00000246228.6	0.252103	0.0596808	4.22419	2.39797e-05	0.103331	9461	163095	FALSE	0.295157	0.0956253	3.0866	0.00202458	0.602863	4316	57528	FALSE	0.264172	0.0506294	1.81098e-07	1.30235	1.17932	1.43822	0.00170293	TRUE	0.234609	Success
X428	6:36679248:36684097:clu_114886_+	Congestive heart failure; nonhypertensive	circulatory system	CDKN1A	ENSG00000124762.13	0.149371	0.0372786	4.00689	6.1524e-05	0.180736	7612	400019	FALSE	0.104221	0.0300132	3.4725	0.000515639	0.484842	13707	175390	FALSE	0.121977	0.023378	1.81253e-07	1.12973	1.07913	1.1827	0.00170336	TRUE	0.0408707	Success
X557	1:183563288:183563434:clu_36239_-	Intestinal malabsorption (non-celiac)	digestive	NCF2	ENSG00000116701.14	-0.361396	0.0693043	-5.21462	1.84191e-07	0.00287117	2439	320783	TRUE	-0.153356	0.0751935	-2.03949	0.0414013	0.820653	3370	125371	FALSE	-0.265841	0.0509605	1.82232e-07	0.766561	0.693695	0.847082	0.00171153	TRUE	3.09324e-08	Success
X454.1	9:133251152:133252478:clu_87864_-	Varicose veins of lower extremity	circulatory system	ABO	ENSG00000175164.15	0.0667233	0.0181429	3.67765	0.000235393	0.336227	12608	365256	FALSE	0.0845946	0.0225652	3.74889	0.000177619	0.382112	8415	156789	FALSE	0.0737402	0.0141395	1.83619e-07	1.07653	1.0471	1.10678	0.00172352	TRUE	0.0112835	Success
X250.2	2:196156651:196163262:clu_209112_-	Type 2 diabetes	endocrine/metabolic	STK17B	ENSG00000081320.11	-0.0718187	0.019736	-3.63896	0.000273742	0.356404	22220	384854	FALSE	-0.0660245	0.0176497	-3.74082	0.000183418	0.385829	37158	144139	FALSE	-0.0685993	0.0131562	1.84611e-07	0.933701	0.909932	0.95809	0.00173128	TRUE	0.0124319	Success
X401	1:39570002:39571234:clu_31087_-	Hypertension	circulatory system	PABPC4	ENSG00000090621.14	-0.126842	0.0259883	-4.88072	1.05701e-06	0.011431	92239	315631	TRUE	-0.0825547	0.0401745	-2.0549	0.0398885	0.818373	80641	121317	FALSE	-0.113777	0.0218208	1.84666e-07	0.892457	0.855093	0.931455	0.00173128	TRUE	0.583309	Success
X454	20:63965854:63966076:clu_134118_-	Varicose veins	circulatory system	ZNF512B	ENSG00000196700.9	-0.332711	0.0725159	-4.5881	4.47289e-06	0.033905	13153	365256	TRUE	-0.227503	0.0860057	-2.64521	0.00816412	0.706754	9952	156789	FALSE	-0.288995	0.0554396	1.86019e-07	0.749016	0.671893	0.834992	0.00174292	TRUE	0.445017	Success
X174	22:38992149:38992431:clu_26070_-	Breast cancer	neoplasms	APOBEC3B-AS1	ENSG00000249310.2	0.133353	0.0375783	3.54868	0.000387161	0.406051	18489	380296	FALSE	0.259512	0.0618246	4.19755	2.69822e-05	0.212138	7093	164845	FALSE	0.167388	0.0321118	1.86143e-07	1.18221	1.1101	1.25901	0.00174303	TRUE	0	Success
X244.4	11:613117:613206:clu_121419_-	Hypothyroidism NOS	endocrine/metabolic	IRF7	ENSG00000185507.21	0.131226	0.0254844	5.14925	2.61536e-07	0.0038693	17142	387596	TRUE	0.0566278	0.0255389	2.21731	0.0266019	0.791123	24478	163062	FALSE	0.0940064	0.0180395	1.87671e-07	1.09857	1.0604	1.1381	0.00175625	TRUE	0	Success
X454.1	1:155060343:155061418:clu_171773_+	Varicose veins of lower extremity	circulatory system	ADAM15	ENSG00000143537.13	0.112115	0.0273924	4.09294	4.25946e-05	0.146261	12608	365256	FALSE	0.124073	0.0383496	3.23531	0.00121509	0.557898	8415	156789	FALSE	0.116155	0.0222901	1.87779e-07	1.12317	1.07516	1.17333	0.00175625	TRUE	0	Success
X172	20:35655344:35658930:clu_132524_-	Skin cancer	neoplasms	RBM12,CPNE1,AL109827.1	ENSG00000244462.8,ENSG00000214078.12,ENSG00000272897.5	-0.0557801	0.015652	-3.56376	0.000365577	0.397189	28869	379551	FALSE	-0.104713	0.0252767	-4.14265	3.43309e-05	0.235432	11070	181790	FALSE	-0.0693425	0.0133073	1.87966e-07	0.933007	0.908987	0.957662	0.00175625	TRUE	0	Success
X415.1	1:169541048:169541292:clu_35843_-	Acute pulmonary heart disease	circulatory system	F5	ENSG00000198734.12	-0.114007	0.0263719	-4.32303	1.53899e-05	0.0778687	4935	399588	FALSE	-0.0857795	0.0286085	-2.99839	0.00271406	0.626116	4543	185575	FALSE	-0.101039	0.0193903	1.88004e-07	0.903897	0.870189	0.938911	0.00175625	TRUE	1	Success
X401.1	1:112703806:112705053:clu_33057_-	Essential hypertension	circulatory system	RHOC	ENSG00000155366.16	-0.127433	0.0272306	-4.67975	2.87224e-06	0.0241351	91934	315631	TRUE	-0.0928719	0.0386294	-2.40418	0.0162089	0.755844	79438	121317	FALSE	-0.11596	0.0222566	1.88713e-07	0.890511	0.852499	0.930217	0.00176068	TRUE	0.970578	Success
X286.1	1:169591456:169593605:clu_35847_-	Congenital coagulation defects	hematopoietic	SELP	ENSG00000174175.17	-0.628927	0.188303	-3.33997	0.000837881	0.510215	528	405124	FALSE	-0.570165	0.142314	-4.0064	6.16516e-05	0.283021	752	184272	FALSE	-0.591527	0.113536	1.88788e-07	0.553481	0.443057	0.691427	0.00176068	TRUE	0	Success
X427.2	2:69938339:69940244:clu_98198_+	Atrial fibrillation and flutter	circulatory system	MXD1	ENSG00000059728.11	-0.281617	0.0683749	-4.11871	3.80992e-05	0.137152	18858	373521	FALSE	-0.304127	0.0951444	-3.19648	0.00139117	0.571051	12761	141543	FALSE	-0.289283	0.0555243	1.88815e-07	0.7488	0.671588	0.83489	0.00176068	TRUE	0.481114	Success
X286	9:133261374:133262099:clu_87864_-	Coagulation defects	hematopoietic	ABO	ENSG00000175164.15	0.297902	0.0967402	3.07941	0.00207413	0.62442	1218	405124	FALSE	0.163949	0.0372909	4.39647	1.10024e-05	0.139711	9533	184272	FALSE	0.181278	0.0347953	1.89003e-07	1.19875	1.11972	1.28335	0.00176137	TRUE	0.0021229	Success
X250	5:14751239:14755861:clu_41831_-	Diabetes mellitus	endocrine/metabolic	ANKH	ENSG00000154122.14	-0.200326	0.0615222	-3.25616	0.00112929	0.549064	23734	384854	FALSE	-0.220518	0.0541255	-4.07419	4.61738e-05	0.261276	53717	144139	FALSE	-0.211708	0.0406374	1.8915e-07	0.809201	0.747248	0.876289	0.0017617	TRUE	0.0859407	Success
X574.1	15:89806598:89806720:clu_16735_-	Cholelithiasis	digestive	ANPEP	ENSG00000166825.14	0.297832	0.0600779	4.95743	7.14324e-07	0.00841781	16919	388056	TRUE	0.16368	0.0778456	2.10262	0.0354993	0.81077	10494	184154	FALSE	0.247756	0.0475611	1.89648e-07	1.28115	1.16712	1.40632	0.00176528	TRUE	0.185907	Success
X189.2	2:16588129:16623864:clu_204540_-	Cancer of bladder	neoplasms	FAM49A	ENSG00000197872.11	-0.375434	0.0729366	-5.1474	2.64115e-07	0.00389803	3110	403354	TRUE	-0.187418	0.122498	-1.52998	0.126023	0.89182	1260	199510	FALSE	-0.326225	0.0626691	1.93458e-07	0.721643	0.63823	0.815957	0.00179961	TRUE	0.909687	Success
X401	17:7549312:7550120:clu_64062_+	Hypertension	circulatory system	TNFSF12,TNFSF12-TNFSF13	ENSG00000239697.11,ENSG00000248871.1	0.219796	0.0430331	5.1076	3.2627e-07	0.00458826	92239	315631	TRUE	0.106294	0.0561602	1.89269	0.0583997	0.843801	80641	121317	FALSE	0.177807	0.0341581	1.93566e-07	1.19459	1.11724	1.27731	0.00179961	TRUE	1	Success
X686.1	16:10747276:10755721:clu_79262_+	Carbuncle and furuncle	dermatologic	NUBP1	ENSG00000103274.11	-0.286495	0.123521	-2.31941	0.0203726	0.834131	2613	395431	FALSE	-0.274955	0.0590008	-4.66018	3.15929e-06	0.0703765	3768	164896	FALSE	-0.277099	0.0532391	1.94213e-07	0.75798	0.682872	0.841348	0.00180455	TRUE	1.53919e-06	Success
X250.2	1:236243495:236249885:clu_37842_-	Type 2 diabetes	endocrine/metabolic	ERO1B	ENSG00000086619.14	0.271442	0.0556435	4.87823	1.0704e-06	0.0115519	22220	384854	TRUE	0.134301	0.0527404	2.54646	0.0108823	0.727846	37158	144139	FALSE	0.199201	0.0382782	1.95025e-07	1.22043	1.13221	1.31551	0.00181102	TRUE	0.856701	Success
X401.1	1:39570002:39571234:clu_31087_-	Essential hypertension	circulatory system	PABPC4	ENSG00000090621.14	-0.1276	0.0260176	-4.90438	9.37221e-07	0.0104462	91934	315631	TRUE	-0.0805428	0.0403539	-1.99591	0.0459439	0.828188	79438	121317	FALSE	-0.113783	0.0218668	1.95605e-07	0.892452	0.85501	0.931533	0.00181533	TRUE	0.409489	Success
X401.1	3:48247677:48260813:clu_104468_+	Essential hypertension	circulatory system	ZNF589	ENSG00000164048.14	0.0322194	0.00726614	4.43418	9.24229e-06	0.0554813	91934	315631	FALSE	0.0358742	0.0131299	2.73226	0.00629023	0.687923	79438	121317	FALSE	0.0330763	0.00635754	1.96436e-07	1.03363	1.02083	1.04659	0.00182196	TRUE	1	Success
X562	3:151214340:151278287:clu_151328_-	Diverticulosis and diverticulitis	digestive	P2RY14	ENSG00000174944.9	0.268618	0.0478065	5.61886	1.92225e-08	0.000440758	34756	320783	TRUE	0.0757566	0.0627929	1.20645	0.227643	0.926984	25504	125371	FALSE	0.197849	0.0380372	1.9773e-07	1.21878	1.13122	1.31311	0.0018327	TRUE	0.0579923	Success
X571	19:19157142:19180686:clu_52195_-	Chronic liver disease and cirrhosis	digestive	MEF2B	ENSG00000213999.17	-0.337401	0.105706	-3.19187	0.00141355	0.576962	3848	396758	FALSE	-0.218511	0.0516664	-4.22927	2.34451e-05	0.202111	18935	171341	FALSE	-0.241437	0.0464184	1.97881e-07	0.785498	0.717188	0.860315	0.0018327	TRUE	0.00609335	Success
X306	17:49375509:49379980:clu_67428_+	Other mental disorder	mental disorders	AC091180.5	ENSG00000250948.1	-0.295083	0.0540118	-5.46331	4.67325e-08	0.000926226	38444	359638	TRUE	-0.0882121	0.0931135	-0.947361	0.343455	0.949636	13015	118605	FALSE	-0.243001	0.0467206	1.98054e-07	0.784271	0.715643	0.859479	0.0018327	TRUE	0	Success
X244	6:34757954:34762595:clu_114726_+	Hypothyroidism	endocrine/metabolic	SNRPC	ENSG00000124562.10	0.0636693	0.0156116	4.07834	4.53587e-05	0.151886	17968	387596	FALSE	0.0486746	0.0147385	3.30255	0.000958087	0.537807	26215	163062	FALSE	0.0557409	0.010717	1.98063e-07	1.05732	1.03535	1.07977	0.0018327	TRUE	1	Success
X716	12:123265322:123265691:clu_163737_-	Other arthropathies	musculoskeletal	CDK2AP1	ENSG00000111328.7	-0.0822131	0.0143702	-5.72107	1.05856e-08	0.000264434	41077	361422	TRUE	-0.0040506	0.0293502	-0.138009	0.890233	0.995534	16922	174220	FALSE	-0.0670991	0.0129063	2.0043e-07	0.935103	0.911744	0.959059	0.0018535	TRUE	0	Success
X250.2	3:170868201:170868298:clu_151596_-	Type 2 diabetes	endocrine/metabolic	RPL22L1	ENSG00000163584.18	-0.13231	0.0441828	-2.99462	0.00274791	0.655365	22220	384854	FALSE	-0.178955	0.0414422	-4.31818	1.57318e-05	0.166042	37158	144139	FALSE	-0.157124	0.0302265	2.01201e-07	0.854598	0.805439	0.906758	0.00185954	TRUE	0.0871782	Success
X555.2	1:151774227:151774413:clu_34409_-	Ulcerative colitis	digestive	TDRKH	ENSG00000182134.16	-0.203192	0.0485342	-4.18658	2.83189e-05	0.114995	3559	320783	FALSE	-0.198935	0.0645911	-3.07991	0.0020706	0.604146	2456	125371	FALSE	-0.201656	0.0388012	2.02348e-07	0.817376	0.757519	0.881962	0.00186842	TRUE	0.911574	Success
X172.2	6:166948625:166952488:clu_23880_-	Other non-epithelial cancer of skin	neoplasms	RNASET2,AL159163.1	ENSG00000026297.15,ENSG00000249141.1	-0.203491	0.0433193	-4.69747	2.63402e-06	0.0225823	23881	379551	TRUE	-0.17732	0.0790783	-2.24233	0.0249399	0.786845	9235	181790	FALSE	-0.19745	0.0379923	2.02401e-07	0.820821	0.761919	0.884277	0.00186842	TRUE	0	Success
X411.8	2:85591862:85592948:clu_98648_+	Other chronic ischemic heart disease, unspecified	circulatory system	VAMP5	ENSG00000168899.5	-0.357184	0.0670634	-5.32606	1.00367e-07	0.00173428	30827	370851	TRUE	-0.117167	0.161377	-0.726045	0.467811	0.965721	5461	170465	FALSE	-0.321837	0.0619288	2.02645e-07	0.724816	0.641967	0.818357	0.00186956	TRUE	1	Success
X297	11:113365060:113368187:clu_219176_+	Suicidal ideation or attempt	mental disorders	TTC12	ENSG00000149292.16	-0.266729	0.161673	-1.6498	0.0989834	0.920949	1889	359638	FALSE	-0.435207	0.0868439	-5.01137	5.40435e-07	0.0205126	8147	118605	TRUE	-0.397481	0.0765052	2.04203e-07	0.672011	0.578434	0.780727	0.00188283	TRUE	0.615794	Success
X401.1	1:151027327:151033806:clu_171235_+	Essential hypertension	circulatory system	PRUNE1	ENSG00000143363.17	0.0879399	0.0194182	4.52874	5.93352e-06	0.0417396	91934	315631	TRUE	0.0716033	0.0276321	2.5913	0.00956131	0.718432	79438	121317	FALSE	0.0825392	0.0158875	2.04469e-07	1.08604	1.05274	1.12039	0.00188417	TRUE	1	Success
X272.1	12:53446187:53446240:clu_59396_+	Hyperlipidemia	endocrine/metabolic	PRR13,AC023509.1	ENSG00000205352.11,ENSG00000257379.1	0.035494	0.00817354	4.34255	1.40837e-05	0.0734054	42866	365603	FALSE	0.0267354	0.00909478	2.93964	0.00328597	0.640148	76081	125625	FALSE	0.0315806	0.00607925	2.04917e-07	1.03208	1.01986	1.04446	0.00188619	TRUE	1	Success
X278.1	17:46549843:46553400:clu_67051_+	Obesity	endocrine/metabolic	LRRC37A2	ENSG00000238083.7	0.283607	0.0589699	4.80935	1.51424e-06	0.0149209	15475	392947	TRUE	0.133718	0.0480714	2.78166	0.00540822	0.678144	51643	149678	FALSE	0.193558	0.0372599	2.04929e-07	1.21356	1.12809	1.3055	0.00188619	TRUE	0	Success
X244.4	6:109002343:109009359:clu_22697_-	Hypothyroidism NOS	endocrine/metabolic	SESN1	ENSG00000080546.13	0.258468	0.0661532	3.90712	9.34045e-05	0.224956	17142	387596	FALSE	0.229128	0.0666683	3.43683	0.000588556	0.495962	24478	163062	FALSE	0.243912	0.0469584	2.05594e-07	1.27623	1.16401	1.39927	0.0018912	TRUE	0.363022	Success
X244	8:132747114:132751785:clu_120368_-	Hypothyroidism	endocrine/metabolic	TMEM71	ENSG00000165071.14	0.104217	0.0330582	3.15252	0.00161866	0.594726	17968	387596	FALSE	0.136321	0.032571	4.18534	2.84739e-05	0.218269	26215	163062	FALSE	0.120507	0.0232015	2.05898e-07	1.12807	1.07792	1.18055	0.00189144	TRUE	1	Success
X459.9	19:10627795:10627920:clu_192366_+	Circulatory disease NEC	circulatory system	SLC44A2	ENSG00000129353.15	-0.515193	0.0934252	-5.5145	3.49779e-08	0.00073101	20764	381465	TRUE	-0.0717159	0.216273	-0.331599	0.740192	0.987758	4120	183194	FALSE	-0.445452	0.0857652	2.05981e-07	0.640535	0.541424	0.757787	0.00189144	TRUE	1	Success
X174.1	1:120824146:120836517:clu_170342_+	Breast cancer [female]	neoplasms	NBPF26	ENSG00000273136.7	-0.101145	0.0223633	-4.52281	6.10235e-06	0.0424687	15396	192769	TRUE	-0.101718	0.0398346	-2.55352	0.010664	0.72638	6785	92657	FALSE	-0.101282	0.0195004	2.05983e-07	0.903678	0.86979	0.938886	0.00189144	TRUE	0	Success
X451.2	20:35003616:35003873:clu_132556_-	Phlebitis and thrombophlebitis of lower extremities	circulatory system	TRPC4AP	ENSG00000100991.12	-0.595415	0.105481	-5.64479	1.65387e-08	0.00038874	4401	365256	TRUE	-0.0944333	0.194541	-0.485415	0.627382	0.980033	1428	156789	FALSE	-0.481596	0.0927275	2.06182e-07	0.617796	0.515127	0.740929	0.00189216	TRUE	0	Success
X562	17:7553825:7556778:clu_64014_+	Diverticulosis and diverticulitis	digestive	TNFSF12	ENSG00000239697.11	-0.0991886	0.0228437	-4.34206	1.41155e-05	0.0735153	34756	320783	FALSE	-0.0973829	0.0341776	-2.84932	0.00438125	0.662287	25504	125371	FALSE	-0.098631	0.018992	2.0662e-07	0.906077	0.872969	0.940441	0.00189506	TRUE	1	Success
X250.2	3:50297672:50299213:clu_149149_-	Type 2 diabetes	endocrine/metabolic	NAA80	ENSG00000243477.5	0.215608	0.0477082	4.5193	6.2043e-06	0.0429299	22220	384854	TRUE	0.144654	0.0527022	2.74475	0.00605569	0.685355	37158	144139	FALSE	0.183651	0.0353689	2.07541e-07	1.2016	1.12112	1.28785	0.00190239	TRUE	0	Success
X172.1	1:155017212:155017537:clu_171744_+	Melanomas of skin, dx or hx	neoplasms	ZBTB7B	ENSG00000160685.13	-0.36605	0.0840064	-4.3574	1.31616e-05	0.070269	5264	379551	FALSE	-0.371862	0.131802	-2.82137	0.00478195	0.669331	2333	181790	FALSE	-0.367729	0.0708407	2.09255e-07	0.692305	0.602555	0.795423	0.00191485	TRUE	1	Success
X172.11	1:155017212:155017537:clu_171744_+	Melanomas of skin	neoplasms	ZBTB7B	ENSG00000160685.13	-0.36605	0.0840064	-4.3574	1.31616e-05	0.070269	5264	379551	FALSE	-0.371862	0.131802	-2.82137	0.00478195	0.669331	2333	181790	FALSE	-0.367729	0.0708407	2.09255e-07	0.692305	0.602555	0.795423	0.00191485	TRUE	1.96678e-05	Success
X496.21	11:47565986:47571471:clu_215932_+	Obstructive chronic bronchitis	respiratory	NDUFS3,PTPMT1	ENSG00000213619.10,ENSG00000110536.14	-0.393349	0.0799166	-4.92199	8.56667e-07	0.00975701	11200	368828	TRUE	-0.255054	0.136674	-1.86615	0.0620201	0.847444	5533	151919	FALSE	-0.358113	0.0689884	2.09268e-07	0.698994	0.61059	0.800198	0.00191485	TRUE	0.757629	Success
X454.1	12:50788325:50795909:clu_59077_+	Varicose veins of lower extremity	circulatory system	ATF1	ENSG00000123268.9	0.483955	0.0918401	5.26954	1.36766e-07	0.00223015	12608	365256	TRUE	0.199194	0.124099	1.60513	0.108466	0.882608	8415	156789	FALSE	0.383186	0.073823	2.09607e-07	1.46695	1.26934	1.69533	0.00191684	TRUE	1	Success
X427.2	1:154454581:154465134:clu_171651_+	Atrial fibrillation and flutter	circulatory system	IL6R	ENSG00000160712.13	0.293585	0.0631107	4.6519	3.28883e-06	0.0268284	18858	373521	TRUE	0.20611	0.0842521	2.44634	0.0144313	0.747418	12761	141543	FALSE	0.262144	0.0505111	2.1049e-07	1.29971	1.1772	1.43497	0.00192309	TRUE	1	Success
X411	2:85591862:85592948:clu_98648_+	Ischemic Heart Disease	circulatory system	VAMP5	ENSG00000168899.5	-0.308564	0.061755	-4.99658	5.8355e-07	0.00718537	36934	370851	TRUE	-0.159038	0.0770413	-2.06431	0.0389879	0.816815	29375	170465	FALSE	-0.250072	0.0481853	2.10537e-07	0.778745	0.708564	0.855877	0.00192309	TRUE	0	Success
X415.11	1:169541048:169541292:clu_35843_-	Pulmonary embolism and infarction, acute	circulatory system	F5	ENSG00000198734.12	-0.114007	0.0263719	-4.32303	1.53899e-05	0.0778687	4935	399588	FALSE	-0.0851659	0.0287327	-2.96408	0.00303593	0.634903	4502	185575	FALSE	-0.10082	0.0194288	2.11231e-07	0.904096	0.870315	0.939188	0.0019283	TRUE	1	Success
X174.1	22:38992149:38992431:clu_26070_-	Breast cancer [female]	neoplasms	APOBEC3B-AS1	ENSG00000249310.2	0.144236	0.0409187	3.52495	0.000423559	0.418178	15396	192769	FALSE	0.259338	0.0632005	4.10342	4.07081e-05	0.249269	6785	92657	FALSE	0.178234	0.0343481	2.11372e-07	1.1951	1.1173	1.27833	0.00192846	TRUE	1	Success
X696.41	5:132489483:132490545:clu_44044_-	Psoriasis vulgaris	dermatologic	IRF1	ENSG00000125347.14	0.470885	0.673774	0.698877	0.484629	0.980457	293	395456	FALSE	-1.02568	0.184136	-5.57022	2.54423e-08	0.00198859	4984	157790	TRUE	-0.921669	0.177622	2.115e-07	0.397854	0.280886	0.563533	0.00192851	TRUE	0.925438	Success
X442	12:57108299:57110043:clu_161254_-	Other aneurysm	circulatory system	STAT6	ENSG00000166888.12	0.697432	0.1875	3.71964	0.000199509	0.315121	2542	396803	FALSE	0.506117	0.136476	3.70848	0.000208504	0.398271	5465	177156	FALSE	0.572373	0.110341	2.13373e-07	1.77247	1.42776	2.20041	0.00194445	TRUE	0	Success
X411.4	7:140016512:140017671:clu_157608_+	Coronary atherosclerosis	circulatory system	TBXAS1	ENSG00000059377.17	-0.133141	0.0401878	-3.31296	0.000923133	0.523402	23502	370851	FALSE	-0.19067	0.0465162	-4.099	4.14945e-05	0.250121	23245	170465	FALSE	-0.157728	0.0304103	2.14074e-07	0.854082	0.804662	0.906536	0.00194878	TRUE	0.134551	Success
X244	11:314356:314922:clu_214298_+	Hypothyroidism	endocrine/metabolic	IFITM1	ENSG00000185885.16	-0.0253792	0.00800105	-3.17199	0.00151399	0.585911	17968	387596	FALSE	-0.0325861	0.007845	-4.15375	3.27075e-05	0.231838	26215	163062	FALSE	-0.0290537	0.00560161	2.14097e-07	0.971364	0.960758	0.982088	0.00194878	TRUE	0	Success
X401	1:15719920:15725317:clu_165868_+	Hypertension	circulatory system	PLEKHM2	ENSG00000116786.13	-0.0499854	0.0126664	-3.94631	7.93644e-05	0.206503	92239	315631	FALSE	-0.0558148	0.0165348	-3.37559	0.000736586	0.514986	80641	121317	FALSE	-0.0521411	0.0100551	2.15412e-07	0.949195	0.930671	0.968087	0.00195961	TRUE	1	Success
X702	2:159714598:159715681:clu_100431_+	Degenerative skin conditions and other dermatoses	dermatologic	MARCHF7	ENSG00000136536.15	-0.108042	0.104999	-1.02898	0.303489	0.964894	6775	396393	FALSE	-0.32926	0.0609909	-5.39852	6.71933e-08	0.00395678	26846	160876	TRUE	-0.27345	0.0527391	2.16061e-07	0.76075	0.68604	0.843596	0.00196437	TRUE	2.9643e-06	Success
X702	16:89949513:89954243:clu_83946_+	Degenerative skin conditions and other dermatoses	dermatologic	DEF8	ENSG00000140995.16	-0.115116	0.0614576	-1.87309	0.0610554	0.898191	6775	396393	FALSE	-0.208118	0.0416717	-4.99422	5.9073e-07	0.022047	26846	160876	TRUE	-0.178826	0.0344906	2.16263e-07	0.836251	0.781588	0.894738	0.00196506	TRUE	8.90086e-06	Success
X401	18:23532284:23533355:clu_108730_-	Hypertension	circulatory system	NPC1	ENSG00000141458.13	0.0735077	0.0150816	4.87401	1.09354e-06	0.0117207	92239	315631	TRUE	0.042838	0.0199294	2.14948	0.0315961	0.80278	80641	121317	FALSE	0.0623397	0.0120262	2.17565e-07	1.06432	1.03953	1.08971	0.00197575	TRUE	0.0336391	Success
X317	14:103571820:103587274:clu_77356_+	Alcohol-related disorders	mental disorders	COA8,AL139300.1	ENSG00000256053.7,ENSG00000256500.5	-0.0716669	0.0199994	-3.58346	0.000339071	0.386668	15517	381134	FALSE	-0.0892573	0.0235615	-3.78827	0.000151699	0.36822	15249	157345	FALSE	-0.0790333	0.0152472	2.1781e-07	0.924009	0.896804	0.95204	0.00197619	TRUE	1	Success
X411.1	2:85584493:85591725:clu_98648_+	Unstable angina (intermediate coronary syndrome)	circulatory system	VAMP5	ENSG00000168899.5	-0.318508	0.0895832	-3.55544	0.000377349	0.401982	5503	370851	FALSE	-0.438884	0.113628	-3.86247	0.000112245	0.338918	3874	170465	FALSE	-0.364649	0.0703493	2.17866e-07	0.69444	0.604996	0.797108	0.00197619	TRUE	1	Success
X244	11:309054:314933:clu_214298_+	Hypothyroidism	endocrine/metabolic	IFITM2	ENSG00000185201.16	0.0446464	0.0143416	3.11306	0.00185155	0.61148	17968	387596	FALSE	0.0575344	0.0137182	4.19403	2.74041e-05	0.214055	26215	163062	FALSE	0.0513766	0.00991329	2.18813e-07	1.05272	1.03246	1.07337	0.00198363	TRUE	0	Success
X272.11	19:10627795:10627920:clu_192366_+	Hypercholesterolemia	endocrine/metabolic	SLC44A2	ENSG00000129353.15	-0.248512	0.0696047	-3.57033	0.000356533	0.392793	39811	365603	FALSE	-0.376032	0.0963017	-3.90473	9.43306e-05	0.323532	31715	125625	FALSE	-0.29227	0.0564122	2.2074e-07	0.746567	0.668421	0.83385	0.00199993	TRUE	1	Success
X401	8:11845789:11847052:clu_118142_-	Hypertension	circulatory system	CTSB	ENSG00000164733.21	-0.033032	0.00744186	-4.43868	9.05124e-06	0.0547637	92239	315631	FALSE	-0.0285079	0.0105814	-2.69416	0.00705663	0.696735	80641	121317	FALSE	-0.0315348	0.00608716	2.21236e-07	0.968957	0.957465	0.980587	0.00200327	TRUE	0.00212829	Success
X401.1	10:131959150:131959521:clu_92538_+	Essential hypertension	circulatory system	PPP2R2D	ENSG00000175470.20	-0.0644356	0.013053	-4.93647	7.955e-07	0.00920107	91934	315631	TRUE	-0.0357908	0.0174932	-2.04599	0.0407577	0.819668	79438	121317	FALSE	-0.0541909	0.0104616	2.21884e-07	0.947251	0.928026	0.966875	0.00200797	TRUE	1	Success
X496.2	16:22535888:22536015:clu_80250_+	Chronic bronchitis	respiratory	NPIPB5	ENSG00000243716.10	0.074308	0.0206019	3.60684	0.000309944	0.374165	11423	368828	FALSE	0.107605	0.0280334	3.83845	0.000123814	0.350326	7306	151919	FALSE	0.0859847	0.016601	2.22507e-07	1.08979	1.0549	1.12583	0.00201205	TRUE	0	Success
X250.2	9:133261374:133262099:clu_87864_-	Type 2 diabetes	endocrine/metabolic	ABO	ENSG00000175164.15	0.106107	0.0237253	4.47231	7.73802e-06	0.0492293	22220	384854	TRUE	0.0629999	0.0214296	2.93985	0.00328368	0.640125	37158	144139	FALSE	0.0823674	0.0159029	2.22593e-07	1.08585	1.05253	1.12023	0.00201205	TRUE	0	Success
X365	11:65583765:65584241:clu_217023_+	Glaucoma	sense organs	EHBP1L1	ENSG00000173442.13	-0.0995944	0.0213991	-4.65413	3.25346e-06	0.026589	6045	392937	TRUE	-0.0472277	0.0156923	-3.00961	0.00261583	0.62285	14319	173964	FALSE	-0.0655403	0.0126545	2.22806e-07	0.936561	0.913618	0.960081	0.0020121	TRUE	1	Success
X278	11:113365060:113366225:clu_219176_+	Overweight, obesity and other hyperalimentation	endocrine/metabolic	TTC12	ENSG00000149292.16	0.219514	0.0632133	3.47259	0.000515466	0.446077	15643	392947	FALSE	0.166429	0.0426182	3.90512	9.41791e-05	0.323488	52280	149678	FALSE	0.183018	0.0353372	2.22855e-07	1.20084	1.12048	1.28695	0.0020121	TRUE	0.0131321	Success
X594	2:233390483:233392070:clu_102509_+	Urinary calculus	genitourinary	DGKD	ENSG00000077044.10	-0.372753	0.102732	-3.62841	0.000285167	0.362876	7400	399490	FALSE	-0.319409	0.0859516	-3.71615	0.00020228	0.39555	13345	186688	FALSE	-0.341374	0.0659218	2.23711e-07	0.710793	0.624639	0.808829	0.00201866	TRUE	0.0231231	Success
X550.2	8:11558054:11561302:clu_38501_+	Diaphragmatic hernia	digestive	BLK	ENSG00000136573.14	0.238495	0.0612075	3.8965	9.75948e-05	0.230733	32684	353292	FALSE	0.373058	0.103991	3.58741	0.000333974	0.441883	13596	177057	FALSE	0.273117	0.0527488	2.24634e-07	1.31405	1.18498	1.45718	0.00202582	TRUE	0.030269	Success
X496.2	16:22535762:22536015:clu_80250_+	Chronic bronchitis	respiratory	NPIPB5	ENSG00000243716.10	-0.0715111	0.0189618	-3.77132	0.000162385	0.290443	11423	368828	FALSE	-0.0913588	0.0253619	-3.60221	0.000315521	0.43638	7306	151919	FALSE	-0.0786276	0.0151866	2.24943e-07	0.924384	0.897275	0.952313	0.00202744	TRUE	0	Success
X244	19:49663258:49664443:clu_55150_-	Hypothyroidism	endocrine/metabolic	IRF3	ENSG00000126456.16	-0.154868	0.0352071	-4.39878	1.08861e-05	0.0619666	17968	387596	FALSE	-0.0981212	0.0330162	-2.97192	0.00295948	0.63298	26215	163062	FALSE	-0.124674	0.0240833	2.25725e-07	0.882784	0.842082	0.925454	0.00203332	TRUE	0	Success
X274	11:65642377:65642463:clu_217184_+	Gout and other crystal arthropathies	endocrine/metabolic	SIPA1	ENSG00000213445.10	0.518796	0.124235	4.17593	2.96765e-05	0.118395	4821	403769	FALSE	0.337698	0.1037	3.25648	0.00112802	0.550877	8161	193797	FALSE	0.412063	0.0796107	2.26719e-07	1.50993	1.29179	1.76491	0.00204109	TRUE	0	Success
X272	12:53446187:53446240:clu_59396_+	Disorders of lipoid metabolism	endocrine/metabolic	PRR13,AC023509.1	ENSG00000205352.11,ENSG00000257379.1	0.0355465	0.00816343	4.35435	1.3346e-05	0.0709389	42987	365603	FALSE	0.0263271	0.00908499	2.89787	0.00375711	0.650725	76333	125625	FALSE	0.031428	0.00607217	2.27012e-07	1.03193	1.01972	1.04428	0.00204256	TRUE	1	Success
X427.2	3:66263379:66304453:clu_105495_+	Atrial fibrillation and flutter	circulatory system	SLC25A26	ENSG00000144741.17	0.117793	0.0239748	4.91321	8.95964e-07	0.0101308	18858	373521	TRUE	0.0675599	0.0332013	2.03486	0.0418654	0.821487	12761	141543	FALSE	0.100577	0.019437	2.28493e-07	1.10581	1.06447	1.14875	0.0020547	TRUE	6.11147e-21	Success
X401.1	18:23532284:23533355:clu_108730_-	Essential hypertension	circulatory system	NPC1	ENSG00000141458.13	0.0739663	0.0150989	4.8988	9.64243e-07	0.0106638	91934	315631	TRUE	0.0419966	0.0200169	2.09806	0.0358995	0.81147	79438	121317	FALSE	0.0623727	0.0120541	2.28658e-07	1.06436	1.03951	1.08981	0.002055	TRUE	0.00224691	Success
X172.1	2:200811990:200813208:clu_101261_+	Melanomas of skin, dx or hx	neoplasms	BZW1	ENSG00000082153.18	-0.227648	0.0549874	-4.13999	3.47315e-05	0.130027	5264	379551	FALSE	-0.263735	0.0844653	-3.1224	0.00179382	0.592033	2333	181790	FALSE	-0.238389	0.0460827	2.30269e-07	0.787896	0.719851	0.862373	0.00206694	TRUE	0.335158	Success
X172.11	2:200811990:200813208:clu_101261_+	Melanomas of skin	neoplasms	BZW1	ENSG00000082153.18	-0.227648	0.0549874	-4.13999	3.47315e-05	0.130027	5264	379551	FALSE	-0.263735	0.0844653	-3.1224	0.00179382	0.592033	2333	181790	FALSE	-0.238389	0.0460827	2.30269e-07	0.787896	0.719851	0.862373	0.00206694	TRUE	2.08938e-05	Success
X555	1:151774227:151774413:clu_34409_-	Inflammatory bowel disease and other gastroenteritis and colitis	digestive	TDRKH	ENSG00000182134.16	-0.154217	0.0407984	-3.77996	0.000156851	0.286502	5048	320783	FALSE	-0.181598	0.0510646	-3.55624	0.000376194	0.453783	3999	125371	FALSE	-0.164885	0.0318744	2.30415e-07	0.847991	0.796635	0.902658	0.00206694	TRUE		B-LORE did not converge for both cohorts
X614.5	4:53391139:53399730:clu_94249_+	Inflammatory disease of cervix, vagina, and vulva	genitourinary	FIP1L1,AC058822.1	ENSG00000145216.16,ENSG00000282278.1	0.283779	0.0751332	3.77701	0.000158721	0.287593	3236	211164	FALSE	0.154207	0.0400729	3.84815	0.000119011	0.346116	18358	101487	FALSE	0.182903	0.0353581	2.30516e-07	1.2007	1.12031	1.28686	0.00206694	TRUE		B-LORE did not converge for both cohorts
X415	9:133367445:133375922:clu_87876_-	Pulmonary heart disease	circulatory system	SURF4	ENSG00000148248.14	-0.322323	0.0824566	-3.909	9.26779e-05	0.224118	5627	399588	FALSE	-0.225989	0.0644223	-3.50793	0.000451616	0.470824	9654	185575	FALSE	-0.262503	0.0507654	2.32961e-07	0.769124	0.69628	0.849589	0.00208768	TRUE		B-LORE did not converge for both cohorts
X728	22:46053920:46056847:clu_189257_+	Disorders of muscle, ligament, and fascia	musculoskeletal	PRR34-AS1	ENSG00000241990.5	1.10266	0.123038	8.96193	3.19035e-19	5.0394e-14	4300	375824	TRUE	-0.0155175	0.0904695	-0.171522	0.863813	0.994382	10124	137431	FALSE	0.376882	0.0728867	2.33103e-07	1.45773	1.26367	1.68159	0.00208775	TRUE	0.454744	Success
X245.21	12:9669795:9687902:clu_57881_+	Chronic lymphocytic thyroiditis	endocrine/metabolic	CLEC2D	ENSG00000069493.15	-0.37973	0.11117	-3.41576	0.000636038	0.473533	240	387596	FALSE	-0.134464	0.0303784	-4.42629	9.58667e-06	0.129816	3364	163062	FALSE	-0.151506	0.029304	2.33929e-07	0.859413	0.811443	0.910219	0.00209395	TRUE	0	Success
X472	2:253115:260085:clu_204207_-	Chronic pharyngitis and nasopharyngitis	respiratory	SH3YL1	ENSG00000035115.22	0.00475993	0.0974925	0.0488235	0.96106	0.999176	1099	387455	FALSE	-0.197793	0.0358004	-5.52488	3.29717e-08	0.00230016	11066	137435	TRUE	-0.173725	0.0336062	2.34806e-07	0.840528	0.786948	0.897756	0.0021006	TRUE	6.12998e-08	Success
X427.2	2:174625960:174629666:clu_208694_-	Atrial fibrillation and flutter	circulatory system	WIPF1	ENSG00000115935.17	0.245907	0.0502688	4.89183	9.99005e-07	0.0109707	18858	373521	TRUE	0.14083	0.0675358	2.08526	0.0370458	0.813366	12761	141543	FALSE	0.208446	0.0403245	2.35097e-07	1.23176	1.13816	1.33307	0.002102	TRUE	0	Success
X244.4	11:308438:309018:clu_214298_+	Hypothyroidism NOS	endocrine/metabolic	IFITM2	ENSG00000185201.16	-0.0402296	0.0128549	-3.12952	0.00175093	0.604261	17142	387596	FALSE	-0.052471	0.012585	-4.16932	3.05513e-05	0.224614	24478	163062	FALSE	-0.0464801	0.00899285	2.35899e-07	0.954584	0.937906	0.971558	0.00210797	TRUE	0	Success
X411.8	17:49223669:49224264:clu_139304_-	Other chronic ischemic heart disease, unspecified	circulatory system	PHOSPHO1	ENSG00000173868.11	-0.215742	0.0453634	-4.75587	1.97593e-06	0.0181546	30827	370851	TRUE	-0.225194	0.111216	-2.02483	0.0428845	0.823296	5461	170465	FALSE	-0.217091	0.0420037	2.36142e-07	0.804857	0.74125	0.873923	0.00210893	TRUE	1	Success
X172.2	2:201166568:201166631:clu_101341_+	Other non-epithelial cancer of skin	neoplasms	CFLAR	ENSG00000003402.20	-0.376845	0.0648795	-5.80838	6.30795e-09	0.00016719	23881	379551	TRUE	-0.0316527	0.112039	-0.282515	0.777548	0.989855	9235	181790	FALSE	-0.290159	0.0561451	2.36599e-07	0.748145	0.670184	0.835175	0.00211181	TRUE	0	Success
X459	4:186205302:186208865:clu_96144_+	Other disorders of circulatory system	circulatory system	CYP4V2	ENSG00000145476.16	-0.245858	0.0490651	-5.01086	5.41875e-07	0.00676815	21005	381465	TRUE	-0.147669	0.0943432	-1.56524	0.117528	0.88762	6353	183194	FALSE	-0.224955	0.0435301	2.36874e-07	0.798552	0.733246	0.869675	0.00211306	TRUE		B-LORE did not converge for both cohorts
X208	11:61848284:61857011:clu_216392_+	Benign neoplasm of colon	neoplasms	FADS2	ENSG00000134824.14	0.262712	0.0575723	4.56316	5.03884e-06	0.0369416	25406	379460	TRUE	0.180897	0.0699185	2.58725	0.00967451	0.71932	29037	171584	FALSE	0.229653	0.0444442	2.3758e-07	1.25816	1.1532	1.37268	0.00211814	TRUE	1	Success
X562	3:151214340:151219535:clu_151328_-	Diverticulosis and diverticulitis	digestive	P2RY14	ENSG00000174944.9	0.217538	0.0403418	5.39238	6.95308e-08	0.0012975	34756	320783	TRUE	0.0759666	0.0554621	1.3697	0.170779	0.910507	25504	125371	FALSE	0.168553	0.0326243	2.38528e-07	1.18359	1.11028	1.26175	0.00212323	TRUE	0.0925323	Success
X244	11:321659:321777:clu_214348_+	Hypothyroidism	endocrine/metabolic	AC136475.1	ENSG00000251661.3	0.0995642	0.0311289	3.19845	0.00138168	0.573915	17968	387596	FALSE	0.112288	0.0275965	4.06891	4.7233e-05	0.263417	26215	163062	FALSE	0.106689	0.0206501	2.38534e-07	1.11259	1.06846	1.15854	0.00212323	TRUE	0	Success
X574	10:45759401:45765679:clu_89947_+	Cholelithiasis and cholecystitis	digestive	WASHC2C	ENSG00000172661.18	-0.352135	0.0761983	-4.6213	3.81348e-06	0.0300576	18675	388056	TRUE	-0.24938	0.10191	-2.44706	0.0144028	0.7472	12394	184154	FALSE	-0.315289	0.0610259	2.38558e-07	0.729578	0.64733	0.822277	0.00212323	TRUE	1	Success
X274	4:10077448:10077753:clu_144334_-	Gout and other crystal arthropathies	endocrine/metabolic	WDR1	ENSG00000071127.17	0.231018	0.0522601	4.42054	9.84544e-06	0.0577931	4821	403769	FALSE	0.1253	0.0401958	3.11725	0.00182549	0.594011	8161	193797	FALSE	0.164595	0.0318614	2.39193e-07	1.17892	1.10755	1.25488	0.00212767	TRUE	0.100302	Success
X180.3	2:113255549:113259264:clu_99700_+	Cervical intraepithelial neoplasia [CIN] [Cervical dysplasia]	neoplasms	PAX8-AS1	ENSG00000189223.15	-0.291421	0.0452731	-6.43695	1.21896e-10	5.0758e-06	6496	185953	TRUE	-0.0188593	0.0542788	-0.347453	0.728251	0.987004	4748	88167	FALSE	-0.179596	0.0347669	2.39503e-07	0.835607	0.780563	0.894533	0.00212804	TRUE	0	Success
X378	7:54757594:54759158:clu_180842_-	Strabismus and other disorders of binocular eye movements	sense organs	SEC61G	ENSG00000132432.14	-0.319189	0.0879285	-3.6301	0.00028331	0.361769	1668	398685	FALSE	-0.223168	0.0589537	-3.78547	0.000153416	0.368333	3963	167562	FALSE	-0.252946	0.0489662	2.39507e-07	0.77651	0.70545	0.854728	0.00212804	TRUE	0.999996	Success
X454.1	19:49664673:49665635:clu_55151_-	Varicose veins of lower extremity	circulatory system	IRF3	ENSG00000126456.16	-0.283539	0.0659606	-4.29861	1.71872e-05	0.0842274	12608	365256	FALSE	-0.240048	0.0830415	-2.89069	0.00384394	0.652768	8415	156789	FALSE	-0.266714	0.0516497	2.41843e-07	0.765892	0.692153	0.847486	0.00214758	TRUE	1	Success
X202	11:118700643:118704608:clu_219451_+	Cancer of other lymphoid, histiocytic tissue	neoplasms	AP002954.1	ENSG00000255422.3	0.492177	0.120685	4.0782	4.53862e-05	0.151913	3118	402440	FALSE	0.497476	0.15712	3.16622	0.00154435	0.57991	2076	196147	FALSE	0.494143	0.0957097	2.43105e-07	1.63909	1.35873	1.9773	0.00215756	TRUE	7.10758e-08	Success
X244	11:309234:314344:clu_214259_+	Hypothyroidism	endocrine/metabolic	IFITM2	ENSG00000185201.16	-0.0493681	0.0164694	-2.99756	0.00272147	0.654623	17968	387596	FALSE	-0.0687305	0.0160355	-4.28616	1.81791e-05	0.178681	26215	163062	FALSE	-0.0593077	0.0114891	2.44232e-07	0.942417	0.921432	0.963879	0.00216633	TRUE	0	Success
X174	17:46331981:46335545:clu_67049_+	Breast cancer	neoplasms	LRRC37A	ENSG00000176681.14	-0.258588	0.0682206	-3.79046	0.000150368	0.282148	18489	380296	FALSE	-0.621317	0.150208	-4.13639	3.52813e-05	0.23867	7093	164845	FALSE	-0.320615	0.0621144	2.44736e-07	0.725703	0.642519	0.819656	0.00216957	TRUE	1	Success
X472	2:275201:276980:clu_96211_+	Chronic pharyngitis and nasopharyngitis	respiratory	ACP1	ENSG00000143727.16	-0.0785074	0.143514	-0.547036	0.584354	0.986017	1099	387455	FALSE	-0.263537	0.0499618	-5.27478	1.32914e-07	0.00663011	11066	137435	TRUE	-0.243537	0.0471843	2.45114e-07	0.783851	0.71461	0.8598	0.00217169	TRUE	7.08736e-08	Success
X278	16:88950984:88951052:clu_83792_+	Overweight, obesity and other hyperalimentation	endocrine/metabolic	AC092384.1	ENSG00000205018.2	-0.16722	0.0540662	-3.09288	0.00198223	0.618436	15643	392947	FALSE	-0.171355	0.0414701	-4.132	3.59617e-05	0.240181	52280	149678	FALSE	-0.169823	0.0329053	2.45665e-07	0.843814	0.791111	0.900028	0.00217534	TRUE	0	Success
X495	5:132703619:132706451:clu_44110_-	Asthma	respiratory	KIF3A	ENSG00000131437.15	0.109686	0.0246363	4.45222	8.49882e-06	0.05251	30289	368828	FALSE	0.0677536	0.0234848	2.88499	0.00391421	0.654469	32672	151919	FALSE	0.087717	0.0169988	2.46691e-07	1.09168	1.05591	1.12866	0.00218319	TRUE	0	Success
X351	10:98163397:98208101:clu_91506_+	Other peripheral nerve disorders	neurological	R3HCC1L	ENSG00000166024.13	0.178776	0.035491	5.03722	4.72334e-07	0.00609238	14250	387937	TRUE	0.0757145	0.030792	2.4589	0.0139362	0.744828	24608	169317	FALSE	0.119975	0.0232584	2.49113e-07	1.12747	1.07723	1.18006	0.00220338	TRUE	0.455277	Success
X427.2	3:66304537:66346364:clu_105495_+	Atrial fibrillation and flutter	circulatory system	SLC25A26	ENSG00000144741.17	0.0950612	0.0197636	4.80992	1.50988e-06	0.0149155	18858	373521	TRUE	0.0572772	0.0261433	2.19089	0.0284596	0.795547	12761	141543	FALSE	0.0813206	0.0157656	2.49443e-07	1.08472	1.05171	1.11876	0.00220505	TRUE	5.99922e-21	Success
X250.13	1:113758848:113759023:clu_33098_-	Type 1 diabetes with ophthalmic manifestations	endocrine/metabolic	PHTF1	ENSG00000116793.16	0.799872	0.254717	3.14024	0.00168808	0.600469	554	384854	FALSE	0.919537	0.223931	4.10635	4.01965e-05	0.248458	835	144139	FALSE	0.867369	0.16818	2.50409e-07	2.38064	1.71213	3.31018	0.00221234	TRUE	0.730572	Success
X454	17:7513264:7513328:clu_64052_+	Varicose veins	circulatory system	POLR2A	ENSG00000181222.17	-0.308799	0.0776314	-3.97775	6.95693e-05	0.192721	13153	365256	FALSE	-0.312245	0.0951258	-3.28244	0.00102911	0.543354	9952	156789	FALSE	-0.310177	0.060145	2.5074e-07	0.733317	0.651772	0.825066	0.00221401	TRUE	0	Success
X274	4:88277243:88284406:clu_145767_-	Gout and other crystal arthropathies	endocrine/metabolic	PPM1K	ENSG00000163644.15	0.257263	0.05042	5.1024	3.35373e-07	0.00468677	4821	403769	TRUE	0.109902	0.0496815	2.21212	0.0269581	0.792181	8161	193797	FALSE	0.182495	0.0353884	2.5103e-07	1.20021	1.11978	1.28641	0.00221532	TRUE	0.766668	Success
X208	11:61789990:61790375:clu_123331_-	Benign neoplasm of colon	neoplasms	TMEM258	ENSG00000134825.16	-0.171916	0.0348293	-4.93596	7.97578e-07	0.0092183	25406	379460	TRUE	-0.0870557	0.0396925	-2.19325	0.028289	0.795177	29037	171584	FALSE	-0.135	0.0261795	2.5133e-07	0.873716	0.830014	0.919718	0.00221672	TRUE	0	Success
X366	11:68914350:68914823:clu_218072_+	Cataract	sense organs	IGHMBP2	ENSG00000132740.8	0.0574758	0.0125303	4.58694	4.49792e-06	0.0339556	27154	381436	TRUE	0.0408344	0.0164006	2.48982	0.0127809	0.739316	28323	173635	FALSE	0.0513421	0.00995686	2.5166e-07	1.05268	1.03234	1.07343	0.00221838	TRUE	1	Success
X244	11:319990:320565:clu_121278_-	Hypothyroidism	endocrine/metabolic	IFITM3	ENSG00000142089.16	0.0784322	0.0292525	2.68121	0.00733554	0.755192	17968	387596	FALSE	0.127964	0.0279992	4.57026	4.87117e-06	0.0914457	26215	163062	FALSE	0.104282	0.020227	2.52856e-07	1.10991	1.06677	1.1548	0.00222767	TRUE	0	Success
X287.3	12:6639037:6639165:clu_158842_-	Thrombocytopenia	hematopoietic	ACRBP	ENSG00000111644.8	-0.349106	0.15472	-2.25638	0.024047	0.844631	2013	405124	FALSE	-0.370278	0.0798938	-4.63463	3.57581e-06	0.0758091	8263	184272	FALSE	-0.365821	0.0709881	2.55978e-07	0.693627	0.603531	0.797172	0.0022539	TRUE	3.11613e-07	Success
X401	4:102826636:102827427:clu_145956_-	Hypertension	circulatory system	UBE2D3	ENSG00000109332.20	-0.110244	0.0231804	-4.75594	1.97529e-06	0.0181546	92239	315631	TRUE	-0.0707709	0.0318536	-2.22175	0.0263001	0.790558	80641	121317	FALSE	-0.0965778	0.0187429	2.56654e-07	0.907939	0.87519	0.941914	0.00225858	TRUE	0.0627478	Success
X244	11:613117:613206:clu_121419_-	Hypothyroidism	endocrine/metabolic	IRF7	ENSG00000185507.21	0.128717	0.0249181	5.16562	2.39648e-07	0.00359652	17968	387596	TRUE	0.0527711	0.0247865	2.12903	0.0332521	0.806244	26215	163062	FALSE	0.0905431	0.017573	2.57188e-07	1.09477	1.0577	1.13313	0.00226201	TRUE	0	Success
X401	15:41262883:41270557:clu_110331_+	Hypertension	circulatory system	CHP1	ENSG00000187446.12	-0.0609067	0.0191167	-3.18605	0.00144227	0.580184	92239	315631	FALSE	-0.124338	0.0278603	-4.46291	8.08552e-06	0.119821	80641	121317	FALSE	-0.0812114	0.0157628	2.57584e-07	0.921999	0.893949	0.950929	0.00226422	TRUE	0	Success
X401.1	17:7549312:7550120:clu_64062_+	Essential hypertension	circulatory system	TNFSF12,TNFSF12-TNFSF13	ENSG00000239697.11,ENSG00000248871.1	0.220887	0.0430834	5.12695	2.94474e-07	0.00424026	91934	315631	TRUE	0.100145	0.0564334	1.77457	0.0759695	0.860476	79438	121317	FALSE	0.176427	0.0342446	2.57785e-07	1.19295	1.1155	1.27576	0.00226471	TRUE	1	Success
X401.1	3:158110223:158122103:clu_107193_+	Essential hypertension	circulatory system	RSRC1	ENSG00000174891.13	0.125533	0.0298998	4.19844	2.68757e-05	0.11139	91934	315631	FALSE	0.123952	0.0415317	2.98451	0.00284035	0.629829	79438	121317	FALSE	0.124993	0.0242655	2.59041e-07	1.13314	1.08051	1.18834	0.0022739	TRUE	1	Success
X401.1	14:103574170:103587274:clu_77356_+	Essential hypertension	circulatory system	COA8,AL139300.1	ENSG00000256053.7,ENSG00000256500.5	0.0829796	0.0176626	4.69804	2.62676e-06	0.02254	91934	315631	TRUE	0.056803	0.0249205	2.27937	0.0226449	0.779683	79438	121317	FALSE	0.0742269	0.0144102	2.59121e-07	1.07705	1.04706	1.10791	0.0022739	TRUE	0	Success
X695.3	5:132487130:132487926:clu_44044_-	Rosacea	dermatologic	IRF1	ENSG00000125347.14	1.62586	0.436469	3.72503	0.000195292	0.312135	387	400972	FALSE	0.517089	0.119732	4.31871	1.56945e-05	0.166042	6539	161726	FALSE	0.594687	0.115467	2.60082e-07	1.81246	1.44538	2.27278	0.00228105	TRUE	3.45701e-08	Success
X174	4:38804787:38805112:clu_144694_-	Breast cancer	neoplasms	TLR1	ENSG00000174125.8	0.204357	0.05113	3.99681	6.42021e-05	0.184142	18489	380296	FALSE	0.294635	0.0875137	3.36673	0.000760645	0.51817	7093	164845	FALSE	0.227331	0.0441474	2.61364e-07	1.25525	1.1512	1.3687	0.002291	TRUE	0.00581771	Success
X278	5:131287751:131315976:clu_129346_+	Overweight, obesity and other hyperalimentation	endocrine/metabolic	CDC42SE2	ENSG00000158985.13	0.0710437	0.0279564	2.54123	0.0110462	0.789	15643	392947	FALSE	0.0781479	0.0174327	4.48284	7.36554e-06	0.113703	52280	149678	FALSE	0.0761589	0.0147924	2.62552e-07	1.07913	1.0483	1.11088	0.00229886	TRUE	0.00356124	Success
X401.1	17:58703329:58709859:clu_67824_+	Essential hypertension	circulatory system	RAD51C	ENSG00000108384.15	0.0978085	0.0204633	4.77971	1.75547e-06	0.0166273	91934	315631	TRUE	0.0622602	0.0288004	2.16179	0.0306347	0.800631	79438	121317	FALSE	0.0858828	0.0166813	2.62645e-07	1.08968	1.05463	1.12589	0.00229886	TRUE	1	Success
X562.1	20:63736712:63737533:clu_6296_+	Diverticulosis	digestive	AL121845.3,LIME1	ENSG00000273154.3,ENSG00000203896.10	0.215284	0.0479878	4.48622	7.24972e-06	0.0473887	34713	320783	TRUE	0.179642	0.070161	2.56042	0.0104544	0.725331	23844	125371	FALSE	0.203924	0.0396092	2.62701e-07	1.22621	1.13461	1.32519	0.00229886	TRUE	1	Success
X495	11:17959636:17988597:clu_122307_-	Asthma	respiratory	SERGEF	ENSG00000129158.11	0.0781138	0.0192297	4.06215	4.86237e-05	0.157983	30289	368828	FALSE	0.0669084	0.0209922	3.1873	0.00143608	0.573924	32672	151919	FALSE	0.0730012	0.0141797	2.6286e-07	1.07573	1.04625	1.10605	0.00229896	TRUE	0	Success
X401	15:41270618:41272180:clu_110332_+	Hypertension	circulatory system	CHP1	ENSG00000187446.12	0.158789	0.0362957	4.37487	1.21502e-05	0.0666424	92239	315631	FALSE	0.140826	0.0516139	2.72845	0.0063632	0.688559	80641	121317	FALSE	0.152845	0.0296897	2.63137e-07	1.16514	1.09928	1.23496	0.0023001	TRUE	0	Success
X244.4	11:309054:314933:clu_214298_+	Hypothyroidism NOS	endocrine/metabolic	IFITM2	ENSG00000185201.16	0.048652	0.0146622	3.3182	0.000906002	0.521136	17142	387596	FALSE	0.0558077	0.0141287	3.94996	7.81638e-05	0.305501	24478	163062	FALSE	0.0523624	0.0101739	2.65025e-07	1.05376	1.03295	1.07498	0.00231531	TRUE	0	Success
X180	17:39906271:39909756:clu_137942_-	Cervical cancer and dysplasia	neoplasms	GSDMB	ENSG00000073605.18	0.392505	0.0863921	4.5433	5.53817e-06	0.0396145	7093	185953	TRUE	0.281431	0.110732	2.54156	0.0110358	0.72908	5138	88167	FALSE	0.350477	0.0681139	2.66886e-07	1.41974	1.24231	1.62252	0.00233027	TRUE	1	Success
X611.3	2:207582160:207621806:clu_209544_-	Lump or mass in breast	genitourinary	METTL21A	ENSG00000144401.14	-0.00619239	0.142964	-0.0433142	0.965451	0.999298	1607	400927	FALSE	0.28532	0.0519743	5.48964	4.02763e-08	0.00266878	17294	163556	TRUE	0.251289	0.0488465	2.68272e-07	1.28568	1.1683	1.41486	0.0023406	TRUE	0.576406	Success
X250.2	2:65048212:65055530:clu_205946_-	Type 2 diabetes	endocrine/metabolic	LINC02245	ENSG00000237638.2	0.218129	0.0490572	4.44641	8.73157e-06	0.053546	22220	384854	FALSE	0.123347	0.0414061	2.97896	0.00289227	0.631552	37158	144139	FALSE	0.162779	0.0316418	2.68369e-07	1.17678	1.10601	1.25207	0.0023406	TRUE	0.0510838	Success
X401.1	7:74780835:74782939:clu_155020_+	Essential hypertension	circulatory system	NCF1	ENSG00000158517.15	0.0506109	0.0172993	2.92561	0.00343779	0.679956	91934	315631	FALSE	0.122912	0.0253879	4.84138	1.28942e-06	0.0396476	79438	121317	TRUE	0.0735363	0.0142959	2.69134e-07	1.07631	1.04657	1.10689	0.00234596	TRUE	0.540338	Success
X172.2	1:151164036:151166471:clu_171146_+	Other non-epithelial cancer of skin	neoplasms	SCNM1	ENSG00000163156.12	0.091882	0.0181768	5.05489	4.30638e-07	0.00567412	23881	379551	TRUE	0.0463546	0.0277865	1.66824	0.0952674	0.874397	9235	181790	FALSE	0.0782381	0.0152113	2.69765e-07	1.08138	1.04962	1.11411	0.00235016	TRUE	0	Success
X495	1:8422807:8424015:clu_28360_-	Asthma	respiratory	RERE	ENSG00000142599.19	0.189786	0.0432799	4.38507	1.15946e-05	0.0645474	30289	368828	FALSE	0.136901	0.0488063	2.80498	0.00503191	0.672765	32672	151919	FALSE	0.166506	0.0323819	2.71915e-07	1.18117	1.10853	1.25857	0.00236757	TRUE	0.0047169	Success
X172.1	2:200811727:200813208:clu_101261_+	Melanomas of skin, dx or hx	neoplasms	BZW1	ENSG00000082153.18	0.128208	0.0322668	3.97338	7.08601e-05	0.194198	5264	379551	FALSE	0.172002	0.0514904	3.34047	0.000836364	0.526791	2333	181790	FALSE	0.140557	0.0273418	2.73679e-07	1.15091	1.09086	1.21427	0.00237964	TRUE	0.331563	Success
X172.11	2:200811727:200813208:clu_101261_+	Melanomas of skin	neoplasms	BZW1	ENSG00000082153.18	0.128208	0.0322668	3.97338	7.08601e-05	0.194198	5264	379551	FALSE	0.172002	0.0514904	3.34047	0.000836364	0.526791	2333	181790	FALSE	0.140557	0.0273418	2.73679e-07	1.15091	1.09086	1.21427	0.00237964	TRUE	1.34017e-05	Success
X702.2	17:46038686:46039702:clu_138963_-	Seborrheic keratosis	dermatologic	KANSL1	ENSG00000120071.14	-0.0720484	0.0807226	-0.892542	0.372102	0.971799	3693	401815	FALSE	-0.2467	0.0456727	-5.40147	6.60977e-08	0.00394531	23428	175112	TRUE	-0.204347	0.0397511	2.73758e-07	0.815179	0.754078	0.881231	0.00237964	TRUE	0	Success
X172.3	16:90169746:90170038:clu_84055_+	Carcinoma in situ of skin	neoplasms	FAM157C	ENSG00000260528.5	0.16968	0.0412447	4.11398	3.88892e-05	0.138788	1968	379551	FALSE	0.12345	0.038716	3.18861	0.00142958	0.573648	2159	181790	FALSE	0.145105	0.028228	2.74082e-07	1.15616	1.09393	1.22193	0.00238113	TRUE	0	Success
X426.3	19:57492211:57492856:clu_199416_+	Bundle branch block	circulatory system	ZNF419	ENSG00000105136.20	-0.172404	0.0400691	-4.30267	1.68749e-05	0.0832711	4660	373521	FALSE	-0.110105	0.036221	-3.0398	0.00236734	0.615897	6545	141543	FALSE	-0.13812	0.0268699	2.74245e-07	0.870994	0.82631	0.918094	0.00238123	TRUE	0.00762876	Success
X716.9	12:123423157:123436082:clu_163767_-	Arthropathy NOS	musculoskeletal	RILPL2	ENSG00000150977.10	0.149108	0.023185	6.43122	1.26584e-10	5.25064e-06	40875	361422	TRUE	-0.0426114	0.0419776	-1.0151	0.310059	0.944211	15365	174220	FALSE	0.104294	0.0202952	2.76441e-07	1.10993	1.06664	1.15497	0.00239895	TRUE	0	Success
X938.2	20:1571034:1604040:clu_131389_-	Chronic dermatitis due to solar radiation	dermatologic	SIRPB1,AL049634.2	ENSG00000101307.15,ENSG00000260861.6	0.165631	0.0676961	2.44668	0.0144178	0.809951	3107	400790	FALSE	0.202268	0.0445428	4.54098	5.59944e-06	0.0995032	7989	153553	FALSE	0.191199	0.0372103	2.77208e-07	1.2107	1.12554	1.3023	0.00240428	TRUE	0	Success
X562	1:174305127:174320503:clu_172985_+	Diverticulosis and diverticulitis	digestive	RABGAP1L	ENSG00000152061.23	0.155115	0.0364441	4.25625	2.07888e-05	0.0945581	34756	320783	FALSE	0.145907	0.0506254	2.88208	0.00395053	0.654992	25504	125371	FALSE	0.151972	0.0295773	2.77505e-07	1.16413	1.09856	1.23361	0.00240552	TRUE	0.110815	Success
X174.11	11:1887314:1887474:clu_214632_+	Malignant neoplasm of female breast	neoplasms	LSP1	ENSG00000130592.15	-0.152924	0.0317331	-4.81909	1.44216e-06	0.0144609	13874	192769	TRUE	-0.0998512	0.0500838	-1.99368	0.0461867	0.828491	6444	92657	FALSE	-0.137721	0.0268055	2.77956e-07	0.871341	0.826744	0.918344	0.00240722	TRUE	1	Success
X172	16:90168873:90169261:clu_84055_+	Skin cancer	neoplasms	FAM157C	ENSG00000260528.5	0.0669851	0.014759	4.5386	5.663e-06	0.0401983	28869	379551	TRUE	0.0572965	0.0235499	2.43299	0.0149749	0.750327	11070	181790	FALSE	0.0642529	0.012506	2.78009e-07	1.06636	1.04054	1.09282	0.00240722	TRUE	0	Success
X401	10:131959150:131959521:clu_92538_+	Hypertension	circulatory system	PPP2R2D	ENSG00000175470.20	-0.0649746	0.0130364	-4.98409	6.22535e-07	0.00757324	92239	315631	TRUE	-0.0333454	0.0174174	-1.91449	0.0555582	0.840526	80641	121317	FALSE	-0.0536179	0.0104368	2.78576e-07	0.947794	0.928603	0.967382	0.0024108	TRUE	1	Success
X286	9:133251152:133252478:clu_87864_-	Coagulation defects	hematopoietic	ABO	ENSG00000175164.15	0.130771	0.0561185	2.33027	0.0197919	0.832374	1218	405124	FALSE	0.0966658	0.0209552	4.61298	3.96941e-06	0.081035	9533	184272	FALSE	0.100839	0.0196312	2.79622e-07	1.1061	1.06435	1.14949	0.00241851	TRUE	0.000427826	Success
X804	1:232950744:232955557:clu_174831_+	Fracture of hand or wrist	injuries & poisonings	NTPCR	ENSG00000135778.12	0.212648	0.0840279	2.53068	0.0113842	0.791754	3875	383818	FALSE	0.324588	0.0708112	4.58385	4.5649e-06	0.0880208	6701	173947	FALSE	0.278104	0.0541481	2.80679e-07	1.32062	1.18765	1.46849	0.00242631	TRUE	8.65357e-06	Success
X562	7:102590296:102592285:clu_183068_-	Diverticulosis and diverticulitis	digestive	RASA4,AC105052.1	ENSG00000105808.17,ENSG00000205236.6	0.0561143	0.0115835	4.84435	1.2703e-06	0.0131156	34756	320783	TRUE	0.0322894	0.0153099	2.10905	0.0349402	0.809865	25504	125371	FALSE	0.0474409	0.00923742	2.81055e-07	1.04858	1.02977	1.06774	0.00242822	TRUE	0.000505572	Success
X555.21	19:41376854:41378281:clu_196442_+	Ulcerative colitis (chronic)	digestive	AC011462.1,TMEM91	ENSG00000255730.5,ENSG00000142046.15	0.287173	0.126786	2.26501	0.0235119	0.843233	651	320783	FALSE	0.462312	0.0976001	4.7368	2.17123e-06	0.0557525	1258	125371	FALSE	0.397144	0.0773389	2.81978e-07	1.48757	1.27834	1.73105	0.00243485	TRUE	0	Success
X574	15:89806598:89806671:clu_16735_-	Cholelithiasis and cholecystitis	digestive	ANPEP	ENSG00000166825.14	-0.315902	0.0616852	-5.1212	3.03601e-07	0.00435164	18675	388056	TRUE	-0.139365	0.0752029	-1.85319	0.0638557	0.849472	12394	184154	FALSE	-0.244898	0.0476933	2.82365e-07	0.782784	0.712926	0.859487	0.00243684	TRUE	0.349442	Success
X278.1	5:131287751:131315976:clu_129346_+	Obesity	endocrine/metabolic	CDC42SE2	ENSG00000158985.13	0.0682917	0.0280918	2.43102	0.0150563	0.813145	15475	392947	FALSE	0.0793911	0.0175095	4.53417	5.78306e-06	0.101742	51643	149678	FALSE	0.0762855	0.0148594	2.83916e-07	1.07927	1.04829	1.11117	0.00244888	TRUE	0.519917	Success
X244.4	11:314356:314922:clu_214298_+	Hypothyroidism NOS	endocrine/metabolic	IFITM1	ENSG00000185885.16	-0.0273572	0.00817953	-3.34459	0.000824036	0.508121	17142	387596	FALSE	-0.0316001	0.00807909	-3.91134	9.17858e-05	0.321828	24478	163062	FALSE	-0.0295048	0.00574796	2.85014e-07	0.970926	0.960049	0.981926	0.00245699	TRUE	0	Success
X496	16:22535888:22536015:clu_80250_+	Chronic airway obstruction	respiratory	NPIPB5	ENSG00000243716.10	0.0773437	0.0187453	4.12603	3.69083e-05	0.134247	13918	368828	FALSE	0.0596834	0.0191133	3.12262	0.0017925	0.592032	17379	151919	FALSE	0.0686852	0.0133831	2.86344e-07	1.0711	1.04337	1.09957	0.00246635	TRUE	0	Success
X707	12:6578917:6581038:clu_158837_-	Chronic ulcer of skin	dermatologic	CHD4	ENSG00000111642.15	-0.231954	0.0852405	-2.72117	0.00650512	0.744046	2794	405796	FALSE	-0.259241	0.0594687	-4.35929	1.30488e-05	0.151023	6981	194977	FALSE	-0.250308	0.0487723	2.86415e-07	0.778561	0.707582	0.85666	0.00246635	TRUE	3.56805e-07	Success
X327.3	1:161592242:161595553:clu_172482_+	Sleep apnea	neurological	FCGR2C	ENSG00000244682.7	0.0374081	0.0448995	0.83315	0.40476	0.974562	5397	402232	FALSE	0.110902	0.0210185	5.27639	1.3175e-07	0.00663011	32245	148325	TRUE	0.0976914	0.019036	2.86772e-07	1.10262	1.06224	1.14454	0.00246807	TRUE	0	Success
X411.2	2:85581605:85581754:clu_98647_+	Myocardial infarction	circulatory system	VAMP8	ENSG00000118640.11	0.272217	0.0548442	4.96345	6.92503e-07	0.00821017	14767	370851	TRUE	0.142302	0.0745721	1.90825	0.0563595	0.841367	10046	170465	FALSE	0.226613	0.044182	2.9114e-07	1.25434	1.15029	1.36781	0.00250428	TRUE	1	Success
X318	3:49910884:49913220:clu_149090_-	Tobacco use disorder	mental disorders	MON1A	ENSG00000164077.14	0.205221	0.0832888	2.46397	0.0137406	0.806372	14348	381134	FALSE	0.32182	0.0695859	4.62478	3.74988e-06	0.0785003	30111	157345	FALSE	0.273889	0.053401	2.91437e-07	1.31507	1.18438	1.46017	0.00250546	TRUE	0.005399	Success
X550.2	14:65076663:65077344:clu_212285_-	Diaphragmatic hernia	digestive	MAX	ENSG00000125952.20	-0.168123	0.0402668	-4.17523	2.97687e-05	0.118628	32684	353292	FALSE	-0.206747	0.0685922	-3.01414	0.00257708	0.62164	13596	177057	FALSE	-0.178022	0.0347254	2.9506e-07	0.836924	0.781857	0.89587	0.00253521	TRUE	1	Success
X174.11	1:120824146:120836517:clu_170342_+	Malignant neoplasm of female breast	neoplasms	NBPF26	ENSG00000273136.7	-0.105105	0.0234792	-4.47649	7.58801e-06	0.0486645	13874	192769	TRUE	-0.101844	0.0407628	-2.49845	0.0124736	0.73766	6444	92657	FALSE	-0.104292	0.0203455	2.95878e-07	0.900962	0.865741	0.937616	0.00254084	TRUE	0	Success
X172.3	16:89658209:89669286:clu_83928_+	Carcinoma in situ of skin	neoplasms	SPATA33	ENSG00000167523.13	-0.740437	0.159996	-4.62784	3.69499e-06	0.0293605	1968	379551	TRUE	-0.423647	0.162632	-2.60494	0.00918894	0.71556	2159	181790	FALSE	-0.58463	0.114055	2.96176e-07	0.557312	0.44567	0.696922	0.00254201	TRUE	0	Success
X185	20:63734824:63735159:clu_6296_+	Cancer of prostate	neoplasms	ZGPAT,AL121845.3	ENSG00000197114.11,ENSG00000273154.3	0.404605	0.0733319	5.51744	3.43967e-08	0.000721997	9461	163095	TRUE	0.088962	0.126072	0.705644	0.48041	0.967154	4316	57528	FALSE	0.324809	0.0633885	2.98959e-07	1.38377	1.2221	1.56682	0.00256448	TRUE	0	Success
X174	4:38829537:38845830:clu_144694_-	Breast cancer	neoplasms	TLR6	ENSG00000174130.12	0.0984184	0.0230864	4.26305	2.01652e-05	0.0931699	18489	380296	FALSE	0.117143	0.0408158	2.87003	0.0041043	0.657792	7093	164845	FALSE	0.102957	0.0200946	2.99758e-07	1.10844	1.06564	1.15297	0.00256993	TRUE	0.00360992	Success
X411.8	1:150554643:150555954:clu_34119_-	Other chronic ischemic heart disease, unspecified	circulatory system	ADAMTSL4-AS2	ENSG00000237781.3	0.177857	0.0358895	4.95569	7.20725e-07	0.00848685	30827	370851	TRUE	0.126653	0.0902922	1.4027	0.160706	0.906745	5461	170465	FALSE	0.170871	0.0333515	3.00149e-07	1.18634	1.11127	1.26648	0.00257187	TRUE	0	Success
X189	1:109671382:109671473:clu_169916_+	Cancer of urinary organs (incl. kidney and bladder)	neoplasms	GSTM4,GSTM2	ENSG00000168765.17,ENSG00000213366.13	0.0996595	0.0243649	4.0903	4.30825e-05	0.147337	5236	403354	FALSE	0.110335	0.0356775	3.09256	0.0019844	0.601416	2448	199510	FALSE	0.103055	0.0201206	3.02549e-07	1.10855	1.06569	1.15314	0.00259076	TRUE	0	Success
X411.8	11:65581711:65584248:clu_217211_+	Other chronic ischemic heart disease, unspecified	circulatory system	EHBP1L1	ENSG00000173442.13	0.28022	0.0586969	4.77402	1.80585e-06	0.0169912	30827	370851	TRUE	0.265774	0.143089	1.85741	0.0632532	0.84882	5461	170465	FALSE	0.278139	0.0543054	3.02685e-07	1.32067	1.18732	1.46899	0.00259076	TRUE	0	Success
X250.24	10:12219202:12230948:clu_89014_+	Type 2 diabetes with neurological manifestations	endocrine/metabolic	CDC123	ENSG00000151465.14	0.640409	0.241495	2.65185	0.00800521	0.763265	726	384854	FALSE	0.308351	0.0673815	4.5762	4.73508e-06	0.0903535	10389	144139	FALSE	0.332335	0.0649025	3.04685e-07	1.39422	1.22768	1.58335	0.00260646	TRUE	2.24868e-07	Success
X286.12	1:169591456:169593605:clu_35847_-	Congenital deficiency of other clotting factors (including factor VII)	hematopoietic	SELP	ENSG00000174175.17	-1.07218	0.253631	-4.22731	2.36497e-05	0.102531	340	405124	FALSE	-0.671233	0.214349	-3.1315	0.00173915	0.590318	339	184272	FALSE	-0.838285	0.163714	3.04858e-07	0.432452	0.313748	0.596065	0.0026065	TRUE	0	Success
X562.1	17:7550978:7556778:clu_64014_+	Diverticulosis	digestive	TNFSF12,TNFSF12-TNFSF13	ENSG00000239697.11,ENSG00000248871.1	0.0772642	0.0179658	4.30064	1.70309e-05	0.0838062	34713	320783	FALSE	0.0766649	0.0275903	2.77869	0.00545783	0.678588	23844	125371	FALSE	0.0770858	0.0150553	3.05242e-07	1.08013	1.04873	1.11248	0.00260837	TRUE	0	Success
X401.1	8:96835127:96965935:clu_40170_+	Essential hypertension	circulatory system	CPQ	ENSG00000104324.16	0.0510726	0.0147957	3.45186	0.000556734	0.455672	91934	315631	FALSE	0.0750304	0.0192	3.90784	9.3125e-05	0.322911	79438	121317	FALSE	0.0599989	0.0117196	3.06287e-07	1.06184	1.03772	1.08651	0.00261586	TRUE	0.250353	Success
X204.12	2:230270639:230284346:clu_102297_+	Lymphoid leukemia, chronic	neoplasms	SP140	ENSG00000079263.19	-0.772933	0.215964	-3.57898	0.000344934	0.388926	793	402440	FALSE	-0.962578	0.259987	-3.7024	0.000213565	0.400202	581	196147	FALSE	-0.850363	0.166126	3.07491e-07	0.42726	0.30852	0.591699	0.00262471	TRUE	0.0027289	Success
X172.1	9:135030:146102:clu_84152_-	Melanomas of skin, dx or hx	neoplasms	CBWD1	ENSG00000172785.18	0.325959	0.0740386	4.40256	1.0698e-05	0.06119	5264	379551	FALSE	0.310212	0.118723	2.61291	0.00897746	0.713715	2333	181790	FALSE	0.32155	0.0628233	3.08271e-07	1.37926	1.21947	1.56	0.00262851	TRUE	0.0440009	Success
X172.11	9:135030:146102:clu_84152_-	Melanomas of skin	neoplasms	CBWD1	ENSG00000172785.18	0.325959	0.0740386	4.40256	1.0698e-05	0.06119	5264	379551	FALSE	0.310212	0.118723	2.61291	0.00897746	0.713715	2333	181790	FALSE	0.32155	0.0628233	3.08271e-07	1.37926	1.21947	1.56	0.00262851	TRUE	6.46609e-05	Success
X274.2	6:18249839:18256361:clu_19474_-	Crystal arthropathies	endocrine/metabolic	DEK	ENSG00000124795.17	-1.06271	0.359301	-2.95772	0.00309926	0.668571	503	403769	FALSE	-0.832403	0.197508	-4.21453	2.503e-05	0.205731	1546	193797	FALSE	-0.885846	0.173082	3.0865e-07	0.412365	0.293732	0.578911	0.00262893	TRUE	8.94065e-07	Success
X250	11:17312120:17330127:clu_215321_+	Diabetes mellitus	endocrine/metabolic	NUCB2	ENSG00000070081.17	-0.149901	0.0357661	-4.19113	2.77568e-05	0.113423	23734	384854	FALSE	-0.0973545	0.0310014	-3.14033	0.00168759	0.587336	53717	144139	FALSE	-0.119897	0.0234261	3.08657e-07	0.887012	0.847206	0.928689	0.00262893	TRUE	0.0586089	Success
X401.1	4:102826636:102827427:clu_145956_-	Essential hypertension	circulatory system	UBE2D3	ENSG00000109332.20	-0.110048	0.0232087	-4.7417	2.11935e-06	0.01908	91934	315631	TRUE	-0.0696624	0.0320006	-2.17691	0.0294873	0.797964	79438	121317	FALSE	-0.0961277	0.0187877	3.11206e-07	0.908348	0.875508	0.94242	0.0026471	TRUE	0.213461	Success
X180.3	2:113235570:113236513:clu_99700_+	Cervical intraepithelial neoplasia [CIN] [Cervical dysplasia]	neoplasms	PAX8-AS1	ENSG00000189223.15	-0.276583	0.0436902	-6.33055	2.4429e-10	9.45584e-06	6496	185953	TRUE	-0.0230642	0.0514785	-0.448035	0.654128	0.98196	4748	88167	FALSE	-0.170433	0.0333105	3.11286e-07	0.8433	0.790001	0.900195	0.0026471	TRUE	0	Success
X244	11:308428:314263:clu_214259_+	Hypothyroidism	endocrine/metabolic	IFITM2	ENSG00000185201.16	0.0294168	0.0094799	3.10307	0.00191526	0.61476	17968	387596	FALSE	0.0385278	0.00933942	4.12529	3.70264e-05	0.24196	26215	163062	FALSE	0.0340403	0.00665308	3.11299e-07	1.03463	1.02122	1.04821	0.0026471	TRUE	0	Success
X798	14:24146234:24146534:clu_211232_-	Malaise and fatigue	symptoms	PSME2	ENSG00000100911.16	0.214958	0.0938163	2.29127	0.0219479	0.838912	4192	404398	FALSE	0.139045	0.0299734	4.63895	3.50185e-06	0.0750042	52735	149223	FALSE	0.146076	0.0285516	3.11729e-07	1.15728	1.0943	1.22389	0.00264932	TRUE	9.3998e-08	Success
X274	11:65645080:65645866:clu_217184_+	Gout and other crystal arthropathies	endocrine/metabolic	SIPA1	ENSG00000213445.10	-0.330165	0.0735404	-4.48957	7.13665e-06	0.0470008	4821	403769	TRUE	-0.179717	0.0617483	-2.91047	0.00360884	0.648259	8161	193797	FALSE	-0.241926	0.0472891	3.12251e-07	0.785114	0.715615	0.861363	0.00265172	TRUE	0	Success
X318	1:117378785:117402186:clu_170250_+	Tobacco use disorder	mental disorders	MAN1A2	ENSG00000198162.12	0.113463	0.0697278	1.62722	0.10369	0.923216	14348	381134	FALSE	0.273082	0.0526927	5.18254	2.18888e-07	0.00969666	30111	157345	TRUE	0.215062	0.042039	3.12475e-07	1.23994	1.14187	1.34643	0.00265172	TRUE	0.00211643	Success
X702	17:46352207:46352820:clu_138953_-	Degenerative skin conditions and other dermatoses	dermatologic	ARL17B	ENSG00000228696.9	0.0857741	0.0911252	0.941277	0.346563	0.969406	6775	396393	FALSE	-0.376214	0.0568549	-6.61708	3.66366e-11	1.17782e-05	26846	160876	TRUE	-0.246764	0.0482363	3.1252e-07	0.781325	0.710841	0.858799	0.00265172	TRUE	1.6253e-06	Success
X287	10:104254573:104255163:clu_91986_+	Purpura and other hemorrhagic conditions	hematopoietic	GSTO1	ENSG00000148834.13	-0.273498	0.145282	-1.88253	0.0597634	0.897011	2183	405124	FALSE	-0.342789	0.0717828	-4.77536	1.79383e-06	0.0492577	10510	184272	TRUE	-0.329192	0.0643558	3.13421e-07	0.719505	0.634239	0.816233	0.00265792	TRUE	8.35414e-09	Success
X172.2	16:89908125:89908585:clu_84045_+	Other non-epithelial cancer of skin	neoplasms	TCF25,AC092143.3	ENSG00000141002.20,ENSG00000267048.1	0.150609	0.0386931	3.89239	9.92623e-05	0.232715	23881	379551	FALSE	0.210861	0.0616802	3.41862	0.000629386	0.500876	9235	181790	FALSE	0.167624	0.0327775	3.15422e-07	1.18249	1.10891	1.26095	0.00267344	TRUE	0	Success
X172	17:81559416:81563921:clu_141492_-	Skin cancer	neoplasms	NPLOC4	ENSG00000182446.14	0.0696033	0.0164592	4.22884	2.34901e-05	0.102114	28869	379551	FALSE	0.0891371	0.0304222	2.93	0.00338957	0.642942	11070	181790	FALSE	0.0740264	0.0144763	3.16049e-07	1.07684	1.04671	1.10783	0.00267731	TRUE	0	Success
X427.2	17:39658522:39659051:clu_66089_+	Atrial fibrillation and flutter	circulatory system	STARD3	ENSG00000131748.16	-0.205837	0.0534867	-3.84838	0.000118904	0.25236	18858	373521	FALSE	-0.269045	0.0783884	-3.4322	0.000598704	0.497894	12761	141543	FALSE	-0.225916	0.0441817	3.16494e-07	0.797785	0.731606	0.869949	0.00267962	TRUE	0	Success
X574.1	15:89804407:89804491:clu_16719_-	Cholelithiasis	digestive	ANPEP	ENSG00000166825.14	-0.358301	0.0680978	-5.26157	1.42831e-07	0.00231938	16919	388056	TRUE	-0.136302	0.0779457	-1.74868	0.0803466	0.863731	10494	184154	FALSE	-0.262204	0.0512829	3.17282e-07	0.769354	0.695783	0.850706	0.00268484	TRUE	0.127559	Success
X426.4	6:41936107:41936559:clu_21367_-	Anomalous atrioventricular excitation	circulatory system	CCND3	ENSG00000112576.12	22.4558	10.1	2.22335	0.0261922	0.849964	250	373521	FALSE	59.997	11.5014	5.21649	1.8235e-07	0.00841164	225	141543	TRUE	38.801	7.58914	3.1759e-07	70966278427578992	2.46062e+10	204672113914130007588864	0.00268535	TRUE	1.36125e-07	Success
X244.4	11:613046:613206:clu_121419_-	Hypothyroidism NOS	endocrine/metabolic	IRF7	ENSG00000185507.21	0.239409	0.0440719	5.43223	5.56537e-08	0.00107048	17142	387596	TRUE	0.07924	0.0443615	1.78623	0.0740617	0.858861	24478	163062	FALSE	0.159849	0.0312654	3.17686e-07	1.17333	1.10359	1.24748	0.00268535	TRUE	1	Success
X172.2	11:61789235:61789785:clu_123331_-	Other non-epithelial cancer of skin	neoplasms	TMEM258	ENSG00000134825.16	0.316409	0.0573649	5.51572	3.47348e-08	0.000727989	23881	379551	TRUE	0.0670759	0.0989939	0.677576	0.498041	0.968946	9235	181790	FALSE	0.253731	0.0496337	3.18641e-07	1.28882	1.16935	1.42051	0.00269037	TRUE	0	Success
X244	19:49664846:49665484:clu_55151_-	Hypothyroidism	endocrine/metabolic	IRF3	ENSG00000126456.16	-0.189721	0.0393772	-4.81805	1.44969e-06	0.0145013	17968	387596	TRUE	-0.0913852	0.0364825	-2.50491	0.0122483	0.736478	26215	163062	FALSE	-0.136806	0.0267619	3.18805e-07	0.872139	0.827572	0.919107	0.00269037	TRUE	0	Success
X496.2	21:39181878:39183064:clu_185812_-	Chronic bronchitis	respiratory	PSMG1	ENSG00000183527.12	0.122121	0.0393367	3.1045	0.00190601	0.614351	11423	368828	FALSE	0.237943	0.0538714	4.41687	1.00142e-05	0.131819	7306	151919	FALSE	0.162399	0.0317688	3.18898e-07	1.17633	1.10532	1.2519	0.00269037	TRUE	1.1111e-07	Success
X365	11:65540153:65540245:clu_124194_-	Glaucoma	sense organs	LTBP3	ENSG00000168056.16	0.188543	0.0471133	4.00191	6.28325e-05	0.182497	6045	392937	FALSE	0.119041	0.0350797	3.39345	0.000690189	0.510139	14319	173964	FALSE	0.14383	0.0281368	3.19064e-07	1.15469	1.09273	1.22016	0.00269037	TRUE	0	Success
X702.2	17:45406083:45429623:clu_138748_-	Seborrheic keratosis	dermatologic	ARHGAP27	ENSG00000159314.11	0.0427007	0.0693633	0.61561	0.538152	0.983629	3693	401815	FALSE	0.189479	0.0349924	5.41486	6.13378e-08	0.00373097	23428	175112	TRUE	0.159702	0.0312419	3.1914e-07	1.17316	1.10348	1.24724	0.00269037	TRUE	0	Success
X427.2	1:154449980:154454488:clu_171651_+	Atrial fibrillation and flutter	circulatory system	IL6R	ENSG00000160712.13	0.09638	0.0242489	3.97462	7.04919e-05	0.193869	18858	373521	FALSE	0.106717	0.0331109	3.22302	0.00126849	0.561523	12761	141543	FALSE	0.0999886	0.0195635	3.20514e-07	1.10516	1.06358	1.14836	0.0027005	TRUE	0	Success
X555	9:136384032:136384720:clu_88148_-	Inflammatory bowel disease and other gastroenteritis and colitis	digestive	SNAPC4	ENSG00000165684.4	-0.509053	0.137934	-3.69055	0.000223769	0.329838	5048	320783	FALSE	-0.562126	0.158596	-3.54438	0.000393536	0.457796	3999	125371	FALSE	-0.531909	0.104078	3.21003e-07	0.587482	0.479073	0.720423	0.00270316	TRUE		B-LORE did not converge for both cohorts
X401	8:96835127:96965935:clu_40170_+	Hypertension	circulatory system	CPQ	ENSG00000104324.16	0.0500264	0.0147773	3.38536	0.000710848	0.487518	92239	315631	FALSE	0.0759612	0.019109	3.97516	7.03325e-05	0.297335	80641	121317	FALSE	0.0597319	0.0116897	3.2253e-07	1.06155	1.03751	1.08615	0.00271456	TRUE	0.0129515	Success
X574.1	15:77024531:77025284:clu_111950_+	Cholelithiasis	digestive	PSTPIP1	ENSG00000140368.13	-0.309309	0.0690638	-4.4786	7.51331e-06	0.0483703	16919	388056	TRUE	-0.241048	0.0954313	-2.52588	0.0115408	0.732453	10494	184154	FALSE	-0.285846	0.0559493	3.23817e-07	0.751378	0.673339	0.838462	0.00272393	TRUE	0.913323	Success
X702	2:159712661:159729009:clu_100431_+	Degenerative skin conditions and other dermatoses	dermatologic	MARCHF7	ENSG00000136536.15	0.116658	0.108071	1.07946	0.280381	0.961936	6775	396393	FALSE	0.332922	0.0630015	5.28435	1.26153e-07	0.00638429	26846	160876	TRUE	0.278067	0.0544281	3.24051e-07	1.32058	1.18695	1.46924	0.00272443	TRUE	2.78934e-06	Success
X180	17:39908214:39908958:clu_137942_-	Cervical cancer and dysplasia	neoplasms	GSDMB	ENSG00000073605.18	-0.0990354	0.0205556	-4.81792	1.4506e-06	0.0145013	7093	185953	TRUE	-0.0564084	0.026616	-2.11935	0.0340612	0.807994	5138	88167	FALSE	-0.0831095	0.0162687	3.24632e-07	0.92025	0.89137	0.950067	0.00272785	TRUE	1	Success
X401.1	10:103392466:103394199:clu_178419_-	Essential hypertension	circulatory system	ATP5MD	ENSG00000173915.16	-0.0108496	0.00420028	-2.58306	0.00979295	0.779264	91934	315631	FALSE	-0.029957	0.0058195	-5.14768	2.63726e-07	0.0112989	79438	121317	TRUE	-0.017394	0.00340583	3.27074e-07	0.982756	0.976218	0.989339	0.00274689	TRUE	0	Success
X585.3	11:65642377:65642463:clu_217184_+	Chronic renal failure [CKD]	genitourinary	SIPA1	ENSG00000213445.10	0.491174	0.100764	4.87448	1.09094e-06	0.0117207	7383	390324	TRUE	0.213796	0.0813392	2.62845	0.0085775	0.710567	14334	163798	FALSE	0.32323	0.0632916	3.27334e-07	1.38158	1.2204	1.56405	0.0027476	TRUE	0	Success
X250	3:136842569:136846528:clu_151036_-	Diabetes mellitus	endocrine/metabolic	NCK1-DT	ENSG00000239213.6	0.0523183	0.016182	3.23312	0.00122447	0.558778	23734	384854	FALSE	0.0522498	0.0132173	3.95313	7.71352e-05	0.305025	53717	144139	FALSE	0.0522772	0.0102366	3.2751e-07	1.05367	1.03274	1.07502	0.0027476	TRUE	0.0426308	Success
X401	14:103574170:103587274:clu_77356_+	Hypertension	circulatory system	COA8,AL139300.1	ENSG00000256053.7,ENSG00000256500.5	0.0828545	0.0176415	4.69657	2.64572e-06	0.0226703	92239	315631	TRUE	0.0547525	0.0248086	2.207	0.0273141	0.792881	80641	121317	FALSE	0.0734166	0.0143771	3.28175e-07	1.07618	1.04628	1.10694	0.0027517	TRUE	0	Success
X401	3:48247677:48260813:clu_104468_+	Hypertension	circulatory system	ZNF589	ENSG00000164048.14	0.0316504	0.00725698	4.36138	1.29247e-05	0.0693596	92239	315631	FALSE	0.0347971	0.0130694	2.66248	0.00775669	0.703057	80641	121317	FALSE	0.032392	0.00634453	3.29926e-07	1.03292	1.02016	1.04585	0.00276491	TRUE	0	Success
X574.12	2:43894629:43899219:clu_205489_-	Cholelithiasis with other cholecystitis	digestive	LRPPRC	ENSG00000138095.19	0.0962615	0.0192479	5.00113	5.6994e-07	0.00703085	6441	388056	TRUE	0.0483894	0.027589	1.75394	0.079441	0.862985	3205	184154	FALSE	0.0805888	0.0157858	3.30544e-07	1.08393	1.0509	1.11799	0.0027686	TRUE	0.0626044	Success
X172.3	16:89949638:89954243:clu_83946_+	Carcinoma in situ of skin	neoplasms	DEF8	ENSG00000140995.16	0.0726863	0.0419722	1.73177	0.083314	0.912993	1968	379551	FALSE	0.248868	0.0444379	5.60035	2.13921e-08	0.00172436	2159	181790	TRUE	0.155754	0.0305133	3.31746e-07	1.16854	1.1007	1.24056	0.00277718	TRUE	0	Success
X401.1	15:41262883:41270557:clu_110331_+	Essential hypertension	circulatory system	CHP1	ENSG00000187446.12	-0.0617046	0.0191373	-3.22431	0.00126279	0.562514	91934	315631	FALSE	-0.121131	0.0279905	-4.32756	1.5077e-05	0.163158	79438	121317	FALSE	-0.0806347	0.0157979	3.32289e-07	0.922531	0.894403	0.951543	0.00278024	TRUE	0	Success
X250.2	17:48892840:48893409:clu_67378_+	Type 2 diabetes	endocrine/metabolic	ATP5MC1	ENSG00000159199.14	-0.0673348	0.0172176	-3.91082	9.1983e-05	0.223404	22220	384854	FALSE	-0.0521057	0.0155792	-3.34457	0.000824098	0.526093	37158	144139	FALSE	-0.0589614	0.0115521	3.326e-07	0.942743	0.921637	0.964332	0.00278135	TRUE	0	Success
X278	5:131264166:131287659:clu_129346_+	Overweight, obesity and other hyperalimentation	endocrine/metabolic	CDC42SE2	ENSG00000158985.13	0.0707973	0.0286484	2.47125	0.0134641	0.805017	15643	392947	FALSE	0.0788576	0.0176345	4.47177	7.75747e-06	0.116869	52280	149678	FALSE	0.0766427	0.0150175	3.33307e-07	1.07966	1.04834	1.11191	0.00278575	TRUE	0.0021693	Success
X172.2	19:17277479:17278845:clu_193897_+	Other non-epithelial cancer of skin	neoplasms	BABAM1	ENSG00000105393.16	-0.192096	0.0392161	-4.8984	9.66209e-07	0.010678	23881	379551	TRUE	-0.116403	0.0672432	-1.73107	0.0834385	0.86621	9235	181790	FALSE	-0.172885	0.0338761	3.33482e-07	0.841234	0.787192	0.898986	0.00278575	TRUE	1	Success
X274.1	4:10079001:10081357:clu_144334_-	Gout	endocrine/metabolic	WDR1	ENSG00000071127.17	-0.468979	0.106624	-4.39843	1.09039e-05	0.0619819	4387	403769	FALSE	-0.256896	0.0850902	-3.0191	0.00253528	0.620643	6974	193797	FALSE	-0.339412	0.0665079	3.33717e-07	0.712189	0.625148	0.811349	0.00278622	TRUE	0.162343	Success
X172.2	16:90168630:90168922:clu_84055_+	Other non-epithelial cancer of skin	neoplasms	FAM157C	ENSG00000260528.5	-0.0650717	0.0157502	-4.13147	3.60446e-05	0.132529	23881	379551	FALSE	-0.0759751	0.0251786	-3.01745	0.00254912	0.620831	9235	181790	FALSE	-0.0681383	0.0133529	3.34542e-07	0.934131	0.910001	0.958902	0.00279162	TRUE	0	Success
X728.71	6:149379518:149397604:clu_117214_+	Contracture of palmar fascia [Dupuytren's disease]	musculoskeletal	TAB2	ENSG00000055208.19	-0.562716	0.105921	-5.3126	1.08071e-07	0.00184698	4134	375824	TRUE	-0.182065	0.187149	-0.972838	0.330634	0.947513	1467	137431	FALSE	-0.470366	0.092181	3.34958e-07	0.624774	0.521503	0.748495	0.0027936	TRUE	0.0465302	Success
X451	1:169541075:169541184:clu_35843_-	Phlebitis and thrombophlebitis	circulatory system	F5	ENSG00000198734.12	0.999432	0.180212	5.54585	2.92524e-08	0.000633577	4774	365256	TRUE	0.270335	0.23556	1.14763	0.251121	0.932652	2943	156789	FALSE	0.73025	0.14313	3.36079e-07	2.0756	1.56787	2.74776	0.00280145	TRUE	4.33133e-113	Success
X280	17:59834050:59838295:clu_67920_+	Iron deficiency anemias	hematopoietic	VMP1	ENSG00000062716.13	0.328214	0.101415	3.23635	0.00121069	0.557315	10324	385061	FALSE	0.316905	0.0803311	3.94499	7.9804e-05	0.308089	19870	152578	FALSE	0.321265	0.0629698	3.36285e-07	1.37887	1.21877	1.56	0.00280167	TRUE	2.27162e-08	Success
X495	5:35873648:35875512:clu_127410_+	Asthma	respiratory	IL7R	ENSG00000168685.15	0.0573368	0.0109957	5.21447	1.84339e-07	0.00287117	30289	368828	TRUE	0.0224393	0.0124338	1.8047	0.0711216	0.856187	32672	151919	FALSE	0.0420221	0.00823687	3.36617e-07	1.04292	1.02622	1.05989	0.00280295	TRUE	0.974846	Success
X785	14:65078036:65093708:clu_212285_-	Abdominal pain	symptoms	MAX	ENSG00000125952.20	-0.102392	0.0269839	-3.79456	0.000147904	0.279971	46022	362568	FALSE	-0.0908254	0.0265372	-3.42257	0.000620322	0.500556	72716	129242	FALSE	-0.0965121	0.0189206	3.38024e-07	0.907999	0.874943	0.942304	0.00281301	TRUE	0.043238	Success
X244.4	11:309234:314344:clu_214259_+	Hypothyroidism NOS	endocrine/metabolic	IFITM2	ENSG00000185201.16	-0.0531465	0.0168366	-3.15661	0.00159615	0.592811	17142	387596	FALSE	-0.0668676	0.0165155	-4.04878	5.14845e-05	0.27026	24478	163062	FALSE	-0.0601391	0.0117901	3.38185e-07	0.941634	0.920123	0.963647	0.00281301	TRUE	0	Success
X244.4	8:132747057:132751785:clu_120368_-	Hypothyroidism NOS	endocrine/metabolic	TMEM71	ENSG00000165071.14	-0.0666596	0.0213098	-3.12812	0.00175929	0.604968	17142	387596	FALSE	-0.0863741	0.0211663	-4.08074	4.48923e-05	0.258474	24478	163062	FALSE	-0.0765835	0.0150173	3.40226e-07	0.926276	0.899409	0.953945	0.00282849	TRUE	0.0760939	Success
X415.1	9:133356320:133356459:clu_87875_-	Acute pulmonary heart disease	circulatory system	SURF1	ENSG00000148290.10	0.0903156	0.0226954	3.97947	6.90693e-05	0.191982	4935	399588	FALSE	0.0828436	0.025921	3.196	0.00139346	0.571235	4543	185575	FALSE	0.0870732	0.0170753	3.40787e-07	1.09098	1.05507	1.12811	0.00283164	TRUE	1	Success
X562	20:63736712:63737533:clu_6296_+	Diverticulosis and diverticulitis	digestive	AL121845.3,LIME1	ENSG00000273154.3,ENSG00000203896.10	0.212127	0.0479657	4.42247	9.75797e-06	0.0573624	34756	320783	FALSE	0.175665	0.0681944	2.57594	0.00999677	0.721902	25504	125371	FALSE	0.200059	0.0392329	3.40986e-07	1.22147	1.13107	1.31911	0.00283179	TRUE	0	Success
X250.2	11:17312120:17330127:clu_215321_+	Type 2 diabetes	endocrine/metabolic	NUCB2	ENSG00000070081.17	-0.14361	0.0369381	-3.88785	0.000101138	0.235002	22220	384854	FALSE	-0.118415	0.0355051	-3.33517	0.000852475	0.528729	37158	144139	FALSE	-0.130514	0.0255975	3.41966e-07	0.877644	0.834698	0.9228	0.00283843	TRUE	0	Success
X172	8:127989291:127994883:clu_40689_+	Skin cancer	neoplasms	PVT1	ENSG00000249859.11	0.196552	0.0369136	5.32463	1.01158e-07	0.00174602	28869	379551	TRUE	0.0612379	0.0656752	0.932436	0.351111	0.950777	11070	181790	FALSE	0.164066	0.032179	3.42263e-07	1.17829	1.10627	1.255	0.00283938	TRUE	0.934956	Success
X280.1	17:59834050:59838295:clu_67920_+	Iron deficiency anemias, unspecified or not due to blood loss	hematopoietic	VMP1	ENSG00000062716.13	0.328214	0.101415	3.23635	0.00121069	0.557315	10324	385061	FALSE	0.331578	0.0841733	3.93923	8.17423e-05	0.310041	17841	152578	FALSE	0.330206	0.0647701	3.43037e-07	1.39125	1.22539	1.57957	0.00284429	TRUE	0	Success
X286.12	1:169541075:169541184:clu_35843_-	Congenital deficiency of other clotting factors (including factor VII)	hematopoietic	F5	ENSG00000198734.12	3.35831	0.705581	4.75964	1.93938e-06	0.0178924	340	405124	TRUE	1.71956	0.698585	2.46149	0.0138363	0.744481	339	184272	FALSE	2.53077	0.496429	3.43356e-07	12.5632	4.74822	33.2406	0.00284522	TRUE	0	Success
X472	2:219001:229966:clu_204204_-	Chronic pharyngitis and nasopharyngitis	respiratory	SH3YL1	ENSG00000035115.22	-0.00457193	0.0428171	-0.106778	0.914965	0.997986	1099	387455	FALSE	-0.0819363	0.0152485	-5.37339	7.72721e-08	0.00437421	11066	137435	TRUE	-0.0732286	0.0143648	3.43653e-07	0.929388	0.903586	0.955927	0.00284522	TRUE	3.39051e-08	Success
X798	14:24145772:24146208:clu_211232_-	Malaise and fatigue	symptoms	PSME2	ENSG00000100911.16	0.0349373	0.0156858	2.22732	0.0259257	0.849423	4192	404398	FALSE	0.0238324	0.00514237	4.63452	3.57769e-06	0.0758091	52735	149223	FALSE	0.0249101	0.00488648	3.43695e-07	1.02522	1.01545	1.03509	0.00284522	TRUE	5.05495e-08	Success
X278.1	5:131264166:131287659:clu_129346_+	Obesity	endocrine/metabolic	CDC42SE2	ENSG00000158985.13	0.0679537	0.028787	2.36057	0.0182471	0.826816	15475	392947	FALSE	0.0802733	0.0177117	4.53223	5.83649e-06	0.102198	51643	149678	FALSE	0.0768903	0.0150851	3.44883e-07	1.07992	1.04846	1.11233	0.00285355	TRUE	0.457097	Success
X716	20:35280118:35284176:clu_132605_-	Other arthropathies	musculoskeletal	EIF6	ENSG00000242372.8	0.0962323	0.0179771	5.35306	8.64813e-08	0.00154298	41077	361422	TRUE	0.0296969	0.0296567	1.00136	0.316655	0.945261	16922	174220	FALSE	0.0783536	0.0153732	3.455e-07	1.08151	1.0494	1.11459	0.00285714	TRUE	1	Success
X366	7:127375034:127377186:clu_183781_-	Cataract	sense organs	ZNF800	ENSG00000048405.10	-0.384138	0.0643373	-5.97069	2.36248e-09	6.9054e-05	27154	381436	TRUE	-0.0664624	0.0740934	-0.897009	0.369714	0.953564	28323	173635	FALSE	-0.247578	0.048579	3.46172e-07	0.780689	0.709785	0.858676	0.00286119	TRUE	0.999895	Success
X189	1:109688737:109689225:clu_169917_+	Cancer of urinary organs (incl. kidney and bladder)	neoplasms	GSTM1	ENSG00000134184.13	0.151649	0.0340415	4.45482	8.39624e-06	0.0520862	5236	403354	FALSE	0.11967	0.0471998	2.53538	0.0112325	0.730511	2448	199510	FALSE	0.140706	0.0276099	3.46471e-07	1.15109	1.09045	1.21509	0.00286214	TRUE	1	Success
X204	2:230270639:230284346:clu_102297_+	Leukemia	neoplasms	SP140	ENSG00000079263.19	-0.488465	0.122671	-3.9819	6.83672e-05	0.190708	2454	402440	FALSE	-0.451917	0.141851	-3.18586	0.00144324	0.57417	1997	196147	FALSE	-0.472827	0.0927875	3.47261e-07	0.623238	0.519603	0.747543	0.00286715	TRUE	1	Success
X153	5:132866691:132866869:clu_129473_+	Colorectal cancer	neoplasms	UQCRQ	ENSG00000164405.11	-0.104413	0.0273657	-3.81548	0.00013592	0.268743	6463	375303	FALSE	-0.147731	0.0423957	-3.48457	0.000492927	0.480537	2842	169701	FALSE	-0.117153	0.0229919	3.47993e-07	0.889449	0.850256	0.930448	0.00287169	TRUE	0	Success
X274	4:10079001:10081357:clu_144334_-	Gout and other crystal arthropathies	endocrine/metabolic	WDR1	ENSG00000071127.17	-0.378347	0.0969435	-3.90276	9.51004e-05	0.227225	4821	403769	FALSE	-0.268677	0.0792453	-3.39044	0.000697805	0.510797	8161	193797	FALSE	-0.312606	0.0613548	3.4866e-07	0.731538	0.648651	0.825018	0.00287444	TRUE	0.0414345	Success
X366	11:68911603:68914823:clu_218072_+	Cataract	sense organs	IGHMBP2	ENSG00000132740.8	-0.0517063	0.011488	-4.5009	6.76676e-06	0.0454541	27154	381436	TRUE	-0.0374766	0.0149666	-2.50401	0.0122796	0.736567	28323	173635	FALSE	-0.0464308	0.00911296	3.48695e-07	0.954631	0.937731	0.971835	0.00287444	TRUE	0	Success
X244	8:23566813:23568322:clu_38748_+	Hypothyroidism	endocrine/metabolic	SLC25A37	ENSG00000147454.14	-0.0406254	0.0110077	-3.69065	0.00022368	0.329769	17968	387596	FALSE	-0.0350401	0.00992151	-3.53173	0.000412855	0.460601	26215	163062	FALSE	-0.0375437	0.00736973	3.50021e-07	0.963152	0.94934	0.977166	0.00288385	TRUE	0	Success
X401	7:74780835:74782939:clu_155020_+	Hypertension	circulatory system	NCF1	ENSG00000158517.15	0.0489796	0.0172785	2.83472	0.00458666	0.710423	92239	315631	FALSE	0.123316	0.0252716	4.87963	1.06285e-06	0.0340585	80641	121317	TRUE	0.0726596	0.0142634	3.50332e-07	1.07536	1.04572	1.10585	0.00288422	TRUE	0.00876083	Success
X495	12:123265322:123265691:clu_163737_-	Asthma	respiratory	CDK2AP1	ENSG00000111328.7	-0.0511284	0.0162787	-3.14082	0.00168475	0.600359	30289	368828	FALSE	-0.0965973	0.0222784	-4.33592	1.45154e-05	0.160167	32672	151919	FALSE	-0.0669549	0.0131437	3.50491e-07	0.935237	0.911452	0.959644	0.00288422	TRUE	0	Success
X204.1	2:111208661:111208756:clu_207530_-	Lymphoid leukemia	neoplasms	MIR4435-2HG	ENSG00000172965.17	-0.704493	0.189781	-3.71213	0.000205519	0.318995	968	402440	FALSE	-0.755467	0.216289	-3.49286	0.000477871	0.477427	747	196147	FALSE	-0.726667	0.142652	3.50619e-07	0.483518	0.365582	0.6395	0.00288422	TRUE	0.0207152	Success
X496	8:11494591:11546052:clu_38498_+	Chronic airway obstruction	respiratory	BLK	ENSG00000136573.14	-0.198036	0.0413133	-4.79351	1.63889e-06	0.0157909	13918	368828	TRUE	-0.101078	0.0426006	-2.37269	0.0176591	0.761674	17379	151919	FALSE	-0.151044	0.0296576	3.52577e-07	0.85981	0.811255	0.911271	0.0028988	TRUE	1	Success
X278.1	12:120579923:120581115:clu_163227_-	Obesity	endocrine/metabolic	POP5	ENSG00000167272.11	-0.075422	0.077445	-0.973878	0.330117	0.967805	15475	392947	FALSE	-0.232937	0.0439394	-5.30133	1.14961e-07	0.00593311	51643	149678	TRUE	-0.19458	0.0382168	3.55279e-07	0.82318	0.763773	0.887208	0.00291948	TRUE	0.876311	Success
X278.1	17:36494006:36495223:clu_65757_+	Obesity	endocrine/metabolic	ZNHIT3	ENSG00000273611.5	0.165832	0.0599919	2.76425	0.00570538	0.731889	15475	392947	FALSE	0.170981	0.0399989	4.27465	1.9144e-05	0.1831	51643	149678	FALSE	0.169397	0.03328	3.57972e-07	1.18459	1.10979	1.26444	0.00294007	TRUE	0.672898	Success
X495	5:132295009:132302441:clu_129410_+	Asthma	respiratory	SLC22A4	ENSG00000197208.6	-0.0894548	0.0158344	-5.6494	1.6101e-08	0.000380913	30289	368828	TRUE	-0.0232846	0.0177666	-1.31059	0.189997	0.91698	32672	151919	FALSE	-0.0601622	0.0118209	3.59073e-07	0.941612	0.920046	0.963683	0.0029462	TRUE	0	Success
X244.4	6:34757954:34762595:clu_114726_+	Hypothyroidism NOS	endocrine/metabolic	SNRPC	ENSG00000124562.10	0.0638045	0.0159587	3.9981	6.38524e-05	0.18394	17142	387596	FALSE	0.048896	0.0151796	3.22116	0.00127671	0.562455	24478	163062	FALSE	0.0559774	0.0109987	3.59096e-07	1.05757	1.03502	1.08062	0.0029462	TRUE	0.00425405	Success
X573	19:19465614:19474033:clu_194617_+	Other disorders of liver	digestive	GATAD2A	ENSG00000167491.17	-0.794	0.138612	-5.72824	1.01477e-08	0.000255125	4766	396758	TRUE	-0.202137	0.0756789	-2.67099	0.00756288	0.701661	19735	171341	FALSE	-0.338052	0.0664236	3.5931e-07	0.713158	0.626102	0.812319	0.00294641	TRUE	0	Success
X244	12:9655979:9656921:clu_57880_+	Hypothyroidism	endocrine/metabolic	AC010186.2,AC010186.4,AC092821.4	ENSG00000256594.8,ENSG00000272917.1,ENSG00000284634.1	0.0562741	0.010542	5.33809	9.39309e-08	0.00164857	17968	387596	TRUE	0.019443	0.00973306	1.99763	0.0457569	0.827871	26215	163062	FALSE	0.0363914	0.00715121	3.60247e-07	1.03706	1.02263	1.0517	0.00295255	TRUE	0	Success
X279.1	1:161506591:161509820:clu_172481_+	Immunity deficiency	endocrine/metabolic	FCGR2A	ENSG00000143226.14	-0.698806	0.3219	-2.17088	0.0299403	0.857922	267	407992	FALSE	-0.42616	0.0911856	-4.67355	2.9604e-06	0.0677804	4130	193609	FALSE	-0.446413	0.0877335	3.6131e-07	0.639919	0.538821	0.759986	0.00295971	TRUE	2.80579e-08	Success
X535.6	11:6218150:6218558:clu_121834_-	Duodenitis	digestive	FAM160A2	ENSG00000051009.10	0.298332	0.0675979	4.41333	1.01793e-05	0.0591754	8833	369038	FALSE	0.3496	0.136908	2.55353	0.0106636	0.72638	2366	174582	FALSE	0.30838	0.0606122	3.62325e-07	1.36122	1.20874	1.53293	0.00296647	TRUE	0.921093	Success
X204	2:230297462:230309924:clu_102298_+	Leukemia	neoplasms	SP140	ENSG00000079263.19	-0.729922	0.166931	-4.3726	1.22777e-05	0.0670144	2454	402440	FALSE	-0.538936	0.19947	-2.70185	0.00689553	0.694723	1997	196147	FALSE	-0.651257	0.128017	3.63231e-07	0.52139	0.405689	0.670089	0.00297233	TRUE	1	Success
X785	14:65076663:65077344:clu_212285_-	Abdominal pain	symptoms	MAX	ENSG00000125952.20	-0.139654	0.034351	-4.06549	4.79317e-05	0.156743	46022	362568	FALSE	-0.112678	0.0362906	-3.10487	0.00190363	0.597747	72716	129242	FALSE	-0.126906	0.0249474	3.63881e-07	0.880817	0.838784	0.924956	0.00297609	TRUE	0.0380979	Success
X278.1	17:36494006:36497606:clu_65757_+	Obesity	endocrine/metabolic	ZNHIT3	ENSG00000273611.5	-0.099603	0.0400738	-2.48549	0.0129374	0.801813	15475	392947	FALSE	-0.118029	0.0264994	-4.45402	8.42792e-06	0.122485	51643	149678	FALSE	-0.112423	0.0221038	3.65427e-07	0.893666	0.855776	0.933234	0.00298718	TRUE	0.304341	Success
X401.1	1:15721388:15725317:clu_165868_+	Essential hypertension	circulatory system	PLEKHM2	ENSG00000116786.13	0.0616951	0.0176303	3.49938	0.000466344	0.431488	91934	315631	FALSE	0.086808	0.0229037	3.79014	0.000150565	0.367752	79438	121317	FALSE	0.0710388	0.0139706	3.67886e-07	1.07362	1.04462	1.10343	0.0030057	TRUE	1	Success
X279.1	1:161542491:161544898:clu_35437_-	Immunity deficiency	endocrine/metabolic	FCGR3A	ENSG00000203747.11	-0.218823	0.104869	-2.08664	0.0369211	0.871105	267	407992	FALSE	-0.141749	0.0302244	-4.68988	2.73361e-06	0.0643789	4130	193609	FALSE	-0.14766	0.0290422	3.68943e-07	0.862724	0.814987	0.913258	0.00301277	TRUE	2.88023e-08	Success
X714	7:128938245:128942071:clu_157291_+	Rheumatoid arthritis and other inflammatory polyarthropathies	musculoskeletal	IRF5	ENSG00000128604.20	0.0912865	0.0235022	3.88418	0.000102678	0.237044	6049	360354	FALSE	0.0734729	0.0220938	3.3255	0.000882586	0.531774	7587	173056	FALSE	0.08183	0.0160975	3.70762e-07	1.08527	1.05156	1.12006	0.00302604	TRUE	1	Success
X562.1	7:102491123:102493116:clu_183063_-	Diverticulosis	digestive	RASA4B	ENSG00000170667.14	0.069519	0.0138529	5.01838	5.21086e-07	0.00657147	34713	320783	TRUE	0.0330055	0.0186968	1.7653	0.077513	0.861553	23844	125371	FALSE	0.0565784	0.0111306	3.71264e-07	1.05821	1.03537	1.08155	0.00302856	TRUE	0	Success
X244.4	19:49664846:49665484:clu_55151_-	Hypothyroidism NOS	endocrine/metabolic	IRF3	ENSG00000126456.16	-0.196743	0.0402917	-4.88297	1.04502e-06	0.0113406	17142	387596	TRUE	-0.0900316	0.0375677	-2.39651	0.0165519	0.75742	24478	163062	FALSE	-0.139658	0.027477	3.72014e-07	0.869655	0.824059	0.917774	0.00303309	TRUE	0	Success
X455	9:133251152:133275162:clu_87864_-	Hemorrhoids	circulatory system	ABO	ENSG00000175164.15	0.0636972	0.0109373	5.82385	5.75062e-09	0.000154514	26033	365256	TRUE	0.015168	0.0106175	1.42859	0.153122	0.903737	29115	156789	FALSE	0.0387126	0.00761824	3.74319e-07	1.03947	1.02407	1.05511	0.00304925	TRUE	0	Success
X571.5	19:19386138:19465340:clu_194616_+	Other chronic nonalcoholic liver disease	digestive	GATAD2A	ENSG00000167491.17	-0.434855	0.141289	-3.07776	0.00208561	0.624966	2382	396758	FALSE	-0.243815	0.0576008	-4.23284	2.3076e-05	0.200365	18471	171341	FALSE	-0.271041	0.0533386	3.74422e-07	0.762585	0.686888	0.846625	0.00304925	TRUE	1	Success
X555	2:240625568:240629949:clu_102735_+	Inflammatory bowel disease and other gastroenteritis and colitis	digestive	GPR35	ENSG00000178623.12	-0.251001	0.0564284	-4.44813	8.66215e-06	0.0532037	5048	320783	FALSE	-0.185853	0.0726945	-2.55663	0.0105691	0.725827	3999	125371	FALSE	-0.226506	0.0445751	3.7458e-07	0.797315	0.730612	0.870108	0.00304925	TRUE		B-LORE did not converge for both cohorts
X452	9:133367445:133370876:clu_87876_-	Other venous embolism and thrombosis	circulatory system	SURF4	ENSG00000148248.14	0.353475	0.231112	1.52945	0.126152	0.931422	723	365256	FALSE	0.33897	0.0699475	4.84607	1.25934e-06	0.0389194	8473	156789	TRUE	0.340187	0.0669484	3.74789e-07	1.40521	1.23241	1.60225	0.00304936	TRUE	8.41492e-11	Success
X244	11:321659:321972:clu_214348_+	Hypothyroidism	endocrine/metabolic	AC136475.1	ENSG00000251661.3	0.0967049	0.0308489	3.13479	0.00171978	0.602454	17968	387596	FALSE	0.108406	0.0270442	4.00849	6.11071e-05	0.282526	26215	163062	FALSE	0.103321	0.020336	3.76036e-07	1.10885	1.06552	1.15394	0.00305791	TRUE	0	Success
X555	9:136364559:136364870:clu_88121_-	Inflammatory bowel disease and other gastroenteritis and colitis	digestive	CARD9	ENSG00000187796.15	0.258588	0.0692126	3.73614	0.000186868	0.307276	5048	320783	FALSE	0.286247	0.0829369	3.45138	0.000557723	0.491106	3999	125371	FALSE	0.269943	0.0531395	3.77668e-07	1.30989	1.18032	1.45368	0.00306959	TRUE		B-LORE did not converge for both cohorts
X454.1	12:47795767:47796207:clu_160145_-	Varicose veins of lower extremity	circulatory system	HDAC7	ENSG00000061273.18	0.305477	0.0566761	5.38987	7.05104e-08	0.00131265	12608	365256	TRUE	0.0961612	0.0764449	1.25792	0.208422	0.921985	8415	156789	FALSE	0.231232	0.0455282	3.7967e-07	1.26015	1.15257	1.37777	0.00308426	TRUE	0.984545	Success
X555	9:136443900:136445645:clu_88168_-	Inflammatory bowel disease and other gastroenteritis and colitis	digestive	SEC16A	ENSG00000148396.18	-0.398726	0.104554	-3.81357	0.000136974	0.269838	5048	320783	FALSE	-0.405931	0.121021	-3.35422	0.000795878	0.522156	3999	125371	FALSE	-0.401805	0.0791174	3.80242e-07	0.669111	0.572997	0.781348	0.0030873	TRUE		B-LORE did not converge for both cohorts
X244.4	1:113896038:113897840:clu_33103_-	Hypothyroidism NOS	endocrine/metabolic	AP4B1	ENSG00000134262.13	0.114275	0.0229351	4.98254	6.27539e-07	0.00761903	17142	387596	TRUE	0.0496865	0.0220258	2.25583	0.0240811	0.784466	24478	163062	FALSE	0.0806751	0.0158863	3.80883e-07	1.08402	1.05079	1.1183	0.0030909	TRUE	1	Success
X401	20:44206998:44210696:clu_133020_-	Hypertension	circulatory system	OSER1	ENSG00000132823.11	0.0668831	0.0152051	4.39872	1.08891e-05	0.0619666	92239	315631	FALSE	0.0504594	0.0192303	2.62396	0.0086915	0.711398	80641	121317	FALSE	0.0605651	0.0119272	3.8163e-07	1.06244	1.03789	1.08757	0.00309536	TRUE	1.22247e-28	Success
X585.3	11:65713058:65713396:clu_217375_+	Chronic renal failure [CKD]	genitourinary	KAT5	ENSG00000172977.13	-0.372204	0.0819184	-4.5436	5.53027e-06	0.0395976	7383	390324	TRUE	-0.190837	0.0671752	-2.84089	0.0044988	0.664695	14334	163798	FALSE	-0.26376	0.0519438	3.81839e-07	0.768158	0.693801	0.850484	0.00309545	TRUE	1	Success
X278.1	1:155210627:155212385:clu_171764_+	Obesity	endocrine/metabolic	MTX1	ENSG00000173171.14	0.092636	0.04017	2.3061	0.0211051	0.836515	15475	392947	FALSE	0.105464	0.0232709	4.53201	5.84261e-06	0.102198	51643	149678	FALSE	0.102241	0.0201361	3.8247e-07	1.10765	1.06479	1.15224	0.00309896	TRUE	1	Success
X562.1	1:151890214:151895008:clu_34443_-	Diverticulosis	digestive	THEM4	ENSG00000159445.13	-0.113213	0.0227023	-4.98687	6.13668e-07	0.0074855	34713	320783	TRUE	-0.0558436	0.0319992	-1.74516	0.080957	0.864098	23844	125371	FALSE	-0.0940052	0.0185158	3.8337e-07	0.910278	0.877836	0.94392	0.00310464	TRUE	1	Success
X573	10:100278378:100280124:clu_178079_-	Other disorders of liver	digestive	BLOC1S2	ENSG00000196072.12	-0.076768	0.0425435	-1.80446	0.0711597	0.905582	4766	396758	FALSE	-0.113117	0.0235483	-4.8036	1.55835e-06	0.0452957	19735	171341	TRUE	-0.104592	0.0206028	3.84243e-07	0.900692	0.865045	0.937807	0.0031101	TRUE	3.10806e-06	Success
X562	1:151890214:151895008:clu_34443_-	Diverticulosis and diverticulitis	digestive	THEM4	ENSG00000159445.13	-0.114661	0.0226918	-5.05298	4.34973e-07	0.0057256	34756	320783	TRUE	-0.0524547	0.0311048	-1.68638	0.0917217	0.871979	25504	125371	FALSE	-0.0930539	0.018332	3.85393e-07	0.911144	0.878987	0.944478	0.00311688	TRUE	1	Success
X550.1	16:1528796:1533934:clu_78336_+	Inguinal hernia	digestive	TMEM204	ENSG00000131634.14	0.281208	0.0613056	4.58699	4.49678e-06	0.0339556	18155	353292	TRUE	0.232364	0.105119	2.2105	0.0270706	0.792426	5972	177057	FALSE	0.268812	0.0529575	3.8548e-07	1.30841	1.17941	1.45152	0.00311688	TRUE		B-LORE did not converge for both cohorts
X798	14:24144468:24145058:clu_211232_-	Malaise and fatigue	symptoms	PSME2	ENSG00000100911.16	-0.0574138	0.0279421	-2.05474	0.0399041	0.875852	4192	404398	FALSE	-0.0422861	0.00905528	-4.66977	3.0153e-06	0.0683371	52735	149223	FALSE	-0.0437239	0.00861423	3.85917e-07	0.957218	0.941192	0.973517	0.00311845	TRUE	6.25745e-08	Success
X401.1	10:103394394:103396409:clu_178419_-	Essential hypertension	circulatory system	ATP5MD	ENSG00000173915.16	-0.0101849	0.00384048	-2.652	0.00800175	0.763248	91934	315631	FALSE	-0.0264409	0.00529879	-4.99	6.03802e-07	0.0223747	79438	121317	TRUE	-0.0157834	0.00310961	3.86073e-07	0.98434	0.978359	0.990358	0.00311845	TRUE	0	Success
X316	14:103574170:103587274:clu_77356_+	Substance addiction and disorders	mental disorders	COA8,AL139300.1	ENSG00000256053.7,ENSG00000256500.5	0.133684	0.0566534	2.35969	0.0182903	0.82692	6448	381134	FALSE	0.165039	0.0365338	4.51742	6.25965e-06	0.105876	21283	157345	FALSE	0.15583	0.0307034	3.86836e-07	1.16863	1.10037	1.24111	0.00312163	TRUE	0.00209396	Success
X496	17:40034972:40035117:clu_137969_-	Chronic airway obstruction	respiratory	MED24	ENSG00000008838.20	-0.396542	0.0789059	-5.02551	5.02104e-07	0.00637839	13918	368828	TRUE	-0.167829	0.0762079	-2.20226	0.0276473	0.793747	17379	151919	FALSE	-0.278209	0.0548161	3.86866e-07	0.757139	0.68001	0.843016	0.00312163	TRUE	0.934691	Success
X411.8	2:85584493:85592948:clu_98648_+	Other chronic ischemic heart disease, unspecified	circulatory system	VAMP5	ENSG00000168899.5	0.0651845	0.0129692	5.02609	5.00572e-07	0.00636927	30827	370851	TRUE	0.0356192	0.0325876	1.09303	0.274381	0.937702	5461	170465	FALSE	0.061142	0.01205	3.89481e-07	1.06305	1.03824	1.08846	0.00314111	TRUE	0	Success
X288.2	17:39908201:39908958:clu_137942_-	Elevated white blood cell count	hematopoietic	GSDMB	ENSG00000073605.18	0.0176713	0.0959761	0.184121	0.853918	0.996449	424	399195	FALSE	-0.105216	0.0201477	-5.22225	1.76763e-07	0.00829731	12611	168252	TRUE	-0.10003	0.0197179	3.91546e-07	0.904811	0.870509	0.940464	0.00315614	TRUE	2.02072e-08	Success
X278	12:89351025:89351701:clu_161951_-	Overweight, obesity and other hyperalimentation	endocrine/metabolic	DUSP6	ENSG00000139318.8	0.0501519	0.0111505	4.49774	6.86805e-06	0.0459185	15643	392947	TRUE	0.0223604	0.00710229	3.14834	0.00164199	0.585101	52280	149678	FALSE	0.0303814	0.00599034	3.942e-07	1.03085	1.01882	1.04302	0.0031759	TRUE	0.0243761	Success
X278	12:120579923:120581115:clu_163227_-	Overweight, obesity and other hyperalimentation	endocrine/metabolic	POP5	ENSG00000167272.11	-0.0818089	0.0770476	-1.0618	0.288328	0.963058	15643	392947	FALSE	-0.228756	0.0437485	-5.22889	1.70531e-07	0.00806466	52280	149678	TRUE	-0.19293	0.0380434	3.95117e-07	0.82454	0.765294	0.888372	0.00318165	TRUE	0.00055568	Success
X415.11	9:133356320:133356459:clu_87875_-	Pulmonary embolism and infarction, acute	circulatory system	SURF1	ENSG00000148290.10	0.0903156	0.0226954	3.97947	6.90693e-05	0.191982	4935	399588	FALSE	0.0819564	0.0260364	3.14776	0.00164528	0.585128	4502	185575	FALSE	0.0867064	0.0171082	4.01734e-07	1.09058	1.05461	1.12777	0.00323326	TRUE	0	Success
X318	14:103563124:103587274:clu_77356_+	Tobacco use disorder	mental disorders	AL139300.1,COA8	ENSG00000256500.5,ENSG00000256053.7	-0.0721598	0.0192442	-3.7497	0.000177047	0.30086	14348	381134	FALSE	-0.0545271	0.015662	-3.48148	0.000498645	0.481537	30111	157345	FALSE	-0.0615528	0.0121474	4.03831e-07	0.940303	0.91818	0.96296	0.00324847	TRUE	0.173078	Success
X707.1	19:48965600:48965818:clu_197633_+	Decubitus ulcer	dermatologic	FTL	ENSG00000087086.15	0.174741	0.068069	2.56712	0.0102547	0.783301	1433	405796	FALSE	0.279064	0.0618379	4.51282	6.39712e-06	0.106788	1774	194977	FALSE	0.231895	0.0457707	4.0532e-07	1.26099	1.15279	1.37934	0.00325877	TRUE	6.4927e-06	Success
X574.1	7:6374770:6387212:clu_153064_+	Cholelithiasis	digestive	RAC1	ENSG00000136238.18	0.443972	0.120266	3.6916	0.000222847	0.329268	16919	388056	FALSE	0.602191	0.169555	3.5516	0.000382895	0.455423	10494	184154	FALSE	0.49693	0.0980948	4.06655e-07	1.64367	1.35617	1.99211	0.00326783	TRUE	0.714477	Success
X454	19:49664673:49665635:clu_55151_-	Varicose veins	circulatory system	IRF3	ENSG00000126456.16	-0.286663	0.0646201	-4.43613	9.15899e-06	0.0552258	13153	365256	FALSE	-0.198482	0.0763978	-2.59801	0.00937652	0.717053	9952	156789	FALSE	-0.249887	0.0493378	4.08806e-07	0.778889	0.707096	0.857971	0.00328199	TRUE	1	Success
X172	3:49910884:49913220:clu_149090_-	Skin cancer	neoplasms	MON1A	ENSG00000164077.14	-0.270778	0.0607773	-4.45525	8.37958e-06	0.0520612	28869	379551	FALSE	-0.263924	0.109539	-2.40941	0.0159784	0.754773	11070	181790	FALSE	-0.269165	0.0531449	4.08977e-07	0.764017	0.688439	0.847893	0.00328199	TRUE	1	Success
X401.1	2:65055620:65055915:clu_205946_-	Essential hypertension	circulatory system	LINC02245	ENSG00000237638.2	0.0941633	0.0188637	4.99177	5.983e-07	0.00734752	91934	315631	TRUE	0.0447432	0.0248472	1.80074	0.0717445	0.856851	79438	121317	FALSE	0.0760938	0.0150244	4.09123e-07	1.07906	1.04775	1.11131	0.00328199	TRUE	0.0850727	Success
X287.3	9:132988468:132989742:clu_203393_+	Thrombocytopenia	hematopoietic	GFI1B	ENSG00000165702.14	0.0798558	0.0913898	0.873794	0.382231	0.972691	2013	405124	FALSE	0.234054	0.0448942	5.21345	1.8536e-07	0.00845081	8263	184272	TRUE	0.204077	0.0402948	4.09257e-07	1.22639	1.13326	1.32718	0.00328199	TRUE	1.97556e-05	Success
X411.8	10:89247649:89251737:clu_177634_-	Other chronic ischemic heart disease, unspecified	circulatory system	LIPA	ENSG00000107798.18	-0.0652147	0.0143823	-4.53437	5.77753e-06	0.0408259	30827	370851	TRUE	-0.0764643	0.0336047	-2.27541	0.0228815	0.780639	5461	170465	FALSE	-0.0669563	0.0132222	4.10723e-07	0.935236	0.91131	0.95979	0.00329205	TRUE	0.842303	Success
X571.5	20:35659014:35664760:clu_132524_-	Other chronic nonalcoholic liver disease	digestive	RBM12,CPNE1	ENSG00000244462.8,ENSG00000214078.12	0.155705	0.0602311	2.58512	0.00973444	0.778777	2382	396758	FALSE	0.101478	0.0228873	4.43381	9.25812e-06	0.127894	18471	171341	FALSE	0.10832	0.0213947	4.12861e-07	1.1144	1.06864	1.16213	0.00330658	TRUE	1	Success
X401.1	20:44206998:44210696:clu_133020_-	Essential hypertension	circulatory system	OSER1	ENSG00000132823.11	0.0667909	0.0152229	4.38751	1.14654e-05	0.0640333	91934	315631	FALSE	0.0504629	0.0193213	2.61178	0.00900726	0.714082	79438	121317	FALSE	0.0605372	0.0119575	4.13338e-07	1.06241	1.0378	1.0876	0.00330658	TRUE	0	Success
X172	20:35713857:35714185:clu_132695_-	Skin cancer	neoplasms	RBM39	ENSG00000131051.24	0.169124	0.0537474	3.14665	0.00165155	0.597522	28869	379551	FALSE	0.381608	0.0849063	4.49446	6.97476e-06	0.11109	11070	181790	FALSE	0.229911	0.0454133	4.13483e-07	1.25849	1.15131	1.37564	0.00330658	TRUE	0	Success
X272.1	12:53446175:53446240:clu_59396_+	Hyperlipidemia	endocrine/metabolic	PRR13,AC023509.1	ENSG00000205352.11,ENSG00000257379.1	-0.0315955	0.00736274	-4.29127	1.77652e-05	0.0860268	42866	365603	FALSE	-0.022472	0.00798465	-2.81439	0.00488693	0.670675	76081	125625	FALSE	-0.0274028	0.00541277	4.13515e-07	0.972969	0.962702	0.983346	0.00330658	TRUE	0	Success
X562	7:102976230:102978381:clu_156861_+	Diverticulosis and diverticulitis	digestive	NFE4	ENSG00000230257.4	-0.0705278	0.0181118	-3.89403	9.85926e-05	0.231671	34756	320783	FALSE	-0.0775626	0.023912	-3.24367	0.00118001	0.555487	25504	125371	FALSE	-0.0730924	0.0144377	4.13592e-07	0.929515	0.90358	0.956194	0.00330658	TRUE	0.00199285	Success
X332	17:46152966:46170855:clu_138951_-	Parkinson's disease	neurological	KANSL1	ENSG00000120071.14	-0.136964	0.0321087	-4.26563	1.99337e-05	0.0924912	1615	391752	FALSE	-0.121518	0.0443387	-2.74067	0.00613141	0.686305	1382	170378	FALSE	-0.13165	0.0260058	4.14143e-07	0.876648	0.833083	0.92249	0.00330929	TRUE	9.87134e-05	Success
X702.1	7:19895:20834:clu_179247_-	Actinic keratosis	dermatologic	AC215522.2	ENSG00000282572.2	0.153346	0.0641609	2.39001	0.0168477	0.821676	3334	401815	FALSE	0.15679	0.0351358	4.46239	8.10512e-06	0.119886	14106	175112	FALSE	0.155995	0.0308175	4.15093e-07	1.16882	1.10031	1.2416	0.00331518	TRUE	0.00119639	Success
X278.1	16:88950984:88951052:clu_83792_+	Obesity	endocrine/metabolic	AC092384.1	ENSG00000205018.2	-0.168356	0.0543479	-3.09775	0.00194997	0.616523	15475	392947	FALSE	-0.166767	0.041658	-4.00325	6.24779e-05	0.283862	51643	149678	FALSE	-0.167355	0.0330626	4.1538e-07	0.845899	0.792821	0.902531	0.00331578	TRUE	0	Success
X562	17:7513264:7513328:clu_64052_+	Diverticulosis and diverticulitis	digestive	POLR2A	ENSG00000181222.17	-0.19151	0.049669	-3.85574	0.000115382	0.248735	34756	320783	FALSE	-0.219402	0.0666091	-3.29387	0.000988172	0.540573	25504	125371	FALSE	-0.201477	0.0398176	4.19253e-07	0.817522	0.756147	0.883879	0.003343	TRUE	0	Success
X695.3	4:38791231:38796371:clu_144694_-	Rosacea	dermatologic	TLR1	ENSG00000174125.8	-0.20158	0.258837	-0.778792	0.436102	0.977198	387	400972	FALSE	-0.372357	0.0738843	-5.03973	4.66185e-07	0.0185028	6539	161726	TRUE	-0.359491	0.0710465	4.1941e-07	0.698032	0.607294	0.802327	0.003343	TRUE	2.84219e-08	Success
X172.2	16:89701233:89701628:clu_12371_-	Other non-epithelial cancer of skin	neoplasms	SPATA2L	ENSG00000158792.16	0.0771828	0.0161486	4.77953	1.75704e-06	0.0166302	23881	379551	TRUE	0.0522453	0.0286083	1.82623	0.0678161	0.853179	9235	181790	FALSE	0.071157	0.0140629	4.19431e-07	1.07375	1.04456	1.10376	0.003343	TRUE	0	Success
X427.2	17:46094701:46170855:clu_138951_-	Atrial fibrillation and flutter	circulatory system	KANSL1	ENSG00000120071.14	-0.0390624	0.00816277	-4.78544	1.70614e-06	0.0162044	18858	373521	TRUE	-0.0248671	0.0132385	-1.87839	0.0603283	0.845821	12761	141543	FALSE	-0.0351522	0.00694815	4.20976e-07	0.965458	0.9524	0.978696	0.00335201	TRUE	0	Success
X871.3	11:61009874:61011070:clu_216251_+	Open wound of foot except toe(s) alone	injuries & poisonings	CD6	ENSG00000013725.14	0.0645922	0.153838	0.419872	0.674579	0.990225	210	397631	FALSE	0.247429	0.0478785	5.16785	2.36806e-07	0.0103151	2501	173435	TRUE	0.231283	0.0457156	4.21099e-07	1.26022	1.15221	1.37835	0.00335201	TRUE		B-LORE did not converge for both cohorts
X218	10:103897719:103898877:clu_178453_-	Benign neoplasm of uterus	neoplasms	STN1	ENSG00000107960.11	0.471018	0.0926146	5.08579	3.66107e-07	0.00498703	11212	198325	TRUE	0.197225	0.104054	1.89541	0.0580384	0.843334	11037	102538	FALSE	0.349993	0.0691807	4.21204e-07	1.41906	1.23912	1.62513	0.00335201	TRUE	1	Success
X332	17:46549843:46553400:clu_67051_+	Parkinson's disease	neurological	LRRC37A2	ENSG00000238083.7	-0.812793	0.188775	-4.30562	1.6652e-05	0.0824313	1615	391752	FALSE	-0.670889	0.249005	-2.69427	0.00705422	0.696705	1382	170378	FALSE	-0.761002	0.150432	4.21954e-07	0.467198	0.347897	0.62741	0.00335627	TRUE	1.07893e-05	Success
X189	1:109689129:109689225:clu_169917_+	Cancer of urinary organs (incl. kidney and bladder)	neoplasms	GSTM1	ENSG00000134184.13	-0.0827974	0.0195347	-4.23848	2.25042e-05	0.0996929	5236	403354	FALSE	-0.0764863	0.0276388	-2.76736	0.0056513	0.681408	2448	199510	FALSE	-0.080695	0.0159524	4.22623e-07	0.922475	0.894078	0.951773	0.00335988	TRUE	0	Success
X244.4	19:49663258:49664443:clu_55150_-	Hypothyroidism NOS	endocrine/metabolic	IRF3	ENSG00000126456.16	-0.164999	0.0360485	-4.57713	4.71395e-06	0.0352114	17142	387596	TRUE	-0.0895412	0.0339523	-2.63726	0.00835778	0.708537	24478	163062	FALSE	-0.125012	0.0247157	4.23664e-07	0.882486	0.840755	0.926289	0.00336644	TRUE	0	Success
X714.1	1:113758848:113759023:clu_33098_-	Rheumatoid arthritis	musculoskeletal	PHTF1	ENSG00000116793.16	0.416442	0.0842936	4.94037	7.79728e-07	0.00904542	5413	360354	TRUE	0.191944	0.0910896	2.1072	0.0351001	0.810088	5614	173056	FALSE	0.312879	0.0618678	4.25408e-07	1.36736	1.21121	1.54363	0.00337859	TRUE	1	Success
X716.2	12:123265322:123265691:clu_163737_-	Unspecified monoarthritis	musculoskeletal	CDK2AP1	ENSG00000111328.7	-0.102164	0.0201524	-5.06958	3.98703e-07	0.00533727	19738	361422	TRUE	-0.0315257	0.176336	-0.178782	0.858109	0.994109	402	174220	FALSE	-0.101253	0.0200221	4.25702e-07	0.903704	0.868927	0.939873	0.0033792	TRUE	1	Success
X174.1	4:38800948:38804306:clu_144694_-	Breast cancer [female]	neoplasms	TLR1	ENSG00000174125.8	-0.0872466	0.0201448	-4.33097	1.48455e-05	0.0761232	15396	192769	FALSE	-0.088	0.0337276	-2.60914	0.00907701	0.714684	6785	92657	FALSE	-0.0874447	0.0172948	4.27833e-07	0.91627	0.885731	0.947861	0.0033944	TRUE	0	Success
X216	12:50112301:50165026:clu_59024_+	Benign neoplasm of skin	neoplasms	AC074032.1	ENSG00000272368.2	0.225117	0.0495556	4.54271	5.55351e-06	0.0396731	9889	398009	TRUE	0.102608	0.0340841	3.01044	0.00260866	0.622822	29294	170794	FALSE	0.141951	0.0280828	4.3103e-07	1.15252	1.0908	1.21774	0.00341803	TRUE	0.0251008	Success
X555.21	19:41351202:41352942:clu_196442_+	Ulcerative colitis (chronic)	digestive	AC011462.1,TMEM91	ENSG00000255730.5,ENSG00000142046.15	0.249867	0.0969219	2.57803	0.00993662	0.780465	651	320783	FALSE	0.314614	0.0718189	4.38065	1.18324e-05	0.143659	1258	125371	FALSE	0.291664	0.0577035	4.31454e-07	1.33865	1.1955	1.49895	0.00341966	TRUE	0	Success
X702.2	17:46172232:46192823:clu_138952_-	Seborrheic keratosis	dermatologic	KANSL1	ENSG00000120071.14	0.110478	0.147071	0.751186	0.452541	0.978329	3693	401815	FALSE	0.531313	0.0958509	5.54311	2.97138e-08	0.0021612	23428	175112	TRUE	0.405852	0.080302	4.32504e-07	1.50058	1.28205	1.75636	0.00342524	TRUE	0	Success
X562	1:174305127:174370979:clu_172985_+	Diverticulosis and diverticulitis	digestive	RABGAP1L	ENSG00000152061.23	-0.150051	0.0352905	-4.25187	2.1199e-05	0.095811	34756	320783	FALSE	-0.135115	0.0492535	-2.74326	0.00608317	0.685782	25504	125371	FALSE	-0.144984	0.0286869	4.32597e-07	0.865036	0.81774	0.915067	0.00342524	TRUE	0.431469	Success
X332	17:46162525:46170855:clu_138951_-	Parkinson's disease	neurological	KANSL1	ENSG00000120071.14	-0.433429	0.105811	-4.09625	4.19898e-05	0.145047	1615	391752	FALSE	-0.396347	0.13356	-2.96757	0.00300168	0.634024	1382	170378	FALSE	-0.41913	0.0829378	4.33678e-07	0.657619	0.558954	0.773699	0.00343207	TRUE	2.28044e-05	Success
X278.1	17:46193885:46196368:clu_67058_+	Obesity	endocrine/metabolic	KANSL1-AS1	ENSG00000214401.4	-0.222286	0.0453035	-4.90659	9.26711e-07	0.0103734	15475	392947	TRUE	-0.0921251	0.0361447	-2.54879	0.0108098	0.72743	51643	149678	FALSE	-0.142752	0.0282541	4.36226e-07	0.866969	0.820263	0.916335	0.00345048	TRUE	0	Success
X286	1:169541156:169541292:clu_35843_-	Coagulation defects	hematopoietic	F5	ENSG00000198734.12	-0.444521	0.0745074	-5.96613	2.42943e-09	7.08784e-05	1218	405124	TRUE	-0.0861701	0.0266986	-3.22752	0.0012487	0.560362	9533	184272	FALSE	-0.126948	0.0251337	4.39734e-07	0.88078	0.838442	0.925255	0.00347647	TRUE	0.490346	Success
X614.5	4:53391139:53391430:clu_94249_+	Inflammatory disease of cervix, vagina, and vulva	genitourinary	FIP1L1,AC058822.1	ENSG00000145216.16,ENSG00000282278.1	-0.44211	0.128571	-3.43863	0.000584656	0.461893	3236	211164	FALSE	-0.266403	0.0684904	-3.88964	0.000100393	0.328575	18358	101487	FALSE	-0.305242	0.0604485	4.4268e-07	0.736945	0.654606	0.82964	0.00349799	TRUE		B-LORE did not converge for both cohorts
X287	8:109540461:109550810:clu_40442_+	Purpura and other hemorrhagic conditions	hematopoietic	EBAG9	ENSG00000147654.15	0.320953	0.11989	2.67706	0.00742708	0.756467	2183	405124	FALSE	0.256316	0.0594896	4.30859	1.64295e-05	0.169942	10510	184272	FALSE	0.269087	0.0532898	4.42976e-07	1.30877	1.17897	1.45286	0.00349857	TRUE	1.31206e-08	Success
X272.1	3:136842569:136846528:clu_151036_-	Hyperlipidemia	endocrine/metabolic	NCK1-DT	ENSG00000239213.6	0.0550065	0.0125467	4.38414	1.16447e-05	0.064711	42866	365603	FALSE	0.0353733	0.012954	2.73069	0.00632025	0.688319	76081	125625	FALSE	0.0455034	0.00901241	4.44199e-07	1.04655	1.02823	1.06521	0.00350645	TRUE	0.356341	Success
X172	16:89299521:89300242:clu_12270_-	Skin cancer	neoplasms	ANKRD11	ENSG00000167522.16	0.0757503	0.0178993	4.23202	2.31604e-05	0.101372	28869	379551	FALSE	0.0793509	0.0288027	2.75498	0.00586949	0.683316	11070	181790	FALSE	0.0767534	0.0152028	4.44996e-07	1.07978	1.04808	1.11243	0.00351097	TRUE	0	Success
X614	4:53391139:53399730:clu_94249_+	Inflammatory diseases of female pelvic organs	genitourinary	FIP1L1,AC058822.1	ENSG00000145216.16,ENSG00000282278.1	0.180907	0.0537745	3.36418	0.000767704	0.49823	6614	211164	FALSE	0.145527	0.0382927	3.80039	0.00014447	0.363786	20549	101487	FALSE	0.157431	0.0311923	4.48516e-07	1.1705	1.10108	1.24429	0.00353696	TRUE		B-LORE did not converge for both cohorts
X287	10:46013026:46013550:clu_176474_-	Purpura and other hemorrhagic conditions	hematopoietic	NCOA4	ENSG00000266412.5	0.297829	0.137813	2.1611	0.0306873	0.859619	2183	405124	FALSE	0.432969	0.0934767	4.63184	3.62427e-06	0.0766922	10510	184272	FALSE	0.390387	0.07736	4.50307e-07	1.47755	1.26967	1.71946	0.0035493	TRUE	8.7804e-09	Success
X740	7:135646231:135648404:clu_157522_+	Osteoarthrosis	musculoskeletal	NUP205	ENSG00000155561.15	-0.136547	0.0342064	-3.99186	6.55563e-05	0.186189	34965	373625	FALSE	-0.107019	0.0340338	-3.1445	0.00166369	0.585771	54590	147368	FALSE	-0.121709	0.0241263	4.54374e-07	0.885406	0.844512	0.928281	0.00357845	TRUE	0.139418	Success
X172	19:201662:205170:clu_47345_-	Skin cancer	neoplasms	LINC01002	ENSG00000282508.2	0.124391	0.0230386	5.39924	6.69226e-08	0.00125784	28869	379551	TRUE	0.0397992	0.0242196	1.64326	0.100329	0.877733	11070	181790	FALSE	0.0842077	0.0166926	4.54464e-07	1.08785	1.05284	1.12404	0.00357845	TRUE	0	Success
X571.5	19:19150764:19157025:clu_52195_-	Other chronic nonalcoholic liver disease	digestive	MEF2B	ENSG00000213999.17	-0.281571	0.0692491	-4.06606	4.7814e-05	0.156569	2382	396758	FALSE	-0.105173	0.0276075	-3.80959	0.000139196	0.360995	18471	171341	FALSE	-0.129364	0.0256446	4.54704e-07	0.878654	0.835581	0.923947	0.00357854	TRUE	0	Success
X969	2:126696273:126696377:clu_99882_+	Poisoning by psychotropic agents	injuries & poisonings	GYPC	ENSG00000136732.16	0.829814	0.249268	3.32901	0.000871562	0.516418	2149	372496	FALSE	0.952532	0.250301	3.80555	0.000141489	0.362488	2197	194989	FALSE	0.890919	0.176623	4.55454e-07	2.43737	1.72416	3.44561	0.00358264	TRUE	5.38041e-05	Success
X716.9	19:10626301:10627722:clu_192366_+	Arthropathy NOS	musculoskeletal	SLC44A2	ENSG00000129353.15	-0.224746	0.0495377	-4.53686	5.70974e-06	0.0404932	40875	361422	TRUE	-0.194625	0.0875069	-2.22411	0.0261407	0.790015	15365	174220	FALSE	-0.217436	0.0431094	4.56338e-07	0.804579	0.73939	0.875516	0.00358607	TRUE	1	Success
X401.1	17:64348322:64350380:clu_140098_-	Essential hypertension	circulatory system	PECAM1	ENSG00000261371.6	-0.151585	0.0315393	-4.80623	1.53803e-06	0.0151171	91934	315631	TRUE	-0.0858387	0.0439288	-1.95404	0.0506965	0.834563	79438	121317	FALSE	-0.129222	0.02562	4.56348e-07	0.878779	0.83574	0.924033	0.00358607	TRUE	1	Success
X728.71	7:37685583:37740380:clu_153823_+	Contracture of palmar fascia [Dupuytren's disease]	musculoskeletal	GPR141	ENSG00000187037.8	-0.706913	0.150023	-4.71203	2.45256e-06	0.0213549	4134	375824	TRUE	-0.488503	0.251185	-1.94479	0.0517999	0.836033	1467	137431	FALSE	-0.649487	0.128799	4.59153e-07	0.522314	0.405784	0.672306	0.0036063	TRUE	0.0224424	Success
X174.1	4:38791231:38794537:clu_144694_-	Breast cancer [female]	neoplasms	TLR1	ENSG00000174125.8	-0.165043	0.042301	-3.90163	9.55483e-05	0.227873	15396	192769	FALSE	-0.192112	0.0597835	-3.21347	0.00131141	0.565565	6785	92657	FALSE	-0.174074	0.0345311	4.62917e-07	0.840235	0.785249	0.899071	0.00363403	TRUE	0	Success
X735	11:66002570:66003626:clu_217482_+	Acquired foot deformities	musculoskeletal	BANF1	ENSG00000175334.8	0.148425	0.0441988	3.35812	0.000784744	0.500907	11020	392025	FALSE	0.135522	0.0359829	3.7663	0.000165687	0.375939	16949	170166	FALSE	0.140665	0.0279047	4.63337e-07	1.15104	1.08978	1.21575	0.0036355	TRUE	5.38118e-06	Success
X401.1	3:48257022:48257929:clu_104468_+	Essential hypertension	circulatory system	ZNF589	ENSG00000164048.14	-0.0389317	0.00923965	-4.21354	2.51394e-05	0.106086	91934	315631	FALSE	-0.0468668	0.0167533	-2.79747	0.0051504	0.674574	79438	121317	FALSE	-0.0407823	0.00809075	4.64039e-07	0.960038	0.944934	0.975384	0.00363919	TRUE	0	Success
X743.11	3:48693179:48695090:clu_148561_-	Osteoporosis NOS	musculoskeletal	IP6K2	ENSG00000068745.15	0.205177	0.0457073	4.48894	7.15773e-06	0.0470892	7697	399360	TRUE	0.10926	0.0391283	2.79236	0.00523245	0.675599	16012	174765	FALSE	0.149825	0.0297243	4.64331e-07	1.16163	1.09589	1.23132	0.00363965	TRUE	0	Success
X562.1	20:63735564:63735781:clu_6296_+	Diverticulosis	digestive	ZGPAT,AL121845.3	ENSG00000197114.11,ENSG00000273154.3	-0.183608	0.0420978	-4.36147	1.2919e-05	0.0693561	34713	320783	FALSE	-0.156691	0.0613939	-2.55222	0.0107038	0.726817	23844	125371	FALSE	-0.175	0.0347195	4.64581e-07	0.839457	0.784232	0.898571	0.00363979	TRUE	0	Success
X274.1	12:57398198:57430720:clu_161268_-	Gout	endocrine/metabolic	R3HDM2	ENSG00000179912.20	0.369269	0.0824473	4.47885	7.50451e-06	0.0483335	4387	403769	TRUE	0.199543	0.0716662	2.78434	0.00536372	0.677201	6974	193797	FALSE	0.272591	0.0540885	4.66229e-07	1.31336	1.18125	1.46024	0.00365087	TRUE	0.967961	Success
X242.1	1:113758848:113759023:clu_33098_-	Graves' disease	endocrine/metabolic	PHTF1	ENSG00000116793.16	0.21109	0.266661	0.791604	0.428592	0.976637	548	387596	FALSE	0.875224	0.161682	5.41323	6.18982e-08	0.00373726	1659	163062	TRUE	0.696701	0.138255	4.67323e-07	2.00712	1.5307	2.63183	0.00365761	TRUE	0.724595	Success
X401.1	10:103392466:103396409:clu_178419_-	Essential hypertension	circulatory system	ATP5MD	ENSG00000173915.16	0.0105703	0.00408762	2.58592	0.00971194	0.778618	91934	315631	FALSE	0.0283218	0.0056426	5.01928	5.18664e-07	0.0200266	79438	121317	TRUE	0.0166798	0.00331029	4.6852e-07	1.01682	1.01024	1.02344	0.0036634	TRUE	0	Success
X401	3:52814071:52816884:clu_149465_-	Hypertension	circulatory system	ITIH4,AC006254.1	ENSG00000055955.17,ENSG00000243696.5	-0.0858313	0.016385	-5.23839	1.6198e-07	0.00258206	92239	315631	TRUE	-0.0306417	0.0228934	-1.33845	0.18075	0.913834	80641	121317	FALSE	-0.0671369	0.0133241	4.68533e-07	0.935067	0.910964	0.959808	0.0036634	TRUE	0	Success
X278	17:46549843:46553400:clu_67051_+	Overweight, obesity and other hyperalimentation	endocrine/metabolic	LRRC37A2	ENSG00000238083.7	0.277607	0.0586797	4.73089	2.23537e-06	0.0198277	15643	392947	TRUE	0.126506	0.0478621	2.64313	0.00821444	0.707305	52280	149678	FALSE	0.186871	0.0370892	4.69385e-07	1.20547	1.12095	1.29637	0.00366727	TRUE	0	Success
X696	17:80203965:80204499:clu_141402_-	Psoriasis and related disorders	dermatologic	AC087741.1	ENSG00000262580.5	-0.383493	0.133944	-2.86309	0.00419535	0.701521	2877	395456	FALSE	-0.41935	0.101015	-4.15134	3.30528e-05	0.232494	6133	157790	FALSE	-0.40635	0.0806509	4.69496e-07	0.666077	0.568687	0.780146	0.00366727	TRUE	5.24258e-07	Success
X272	3:136842569:136846528:clu_151036_-	Disorders of lipoid metabolism	endocrine/metabolic	NCK1-DT	ENSG00000239213.6	0.054251	0.0125307	4.32946	1.49473e-05	0.0765373	42987	365603	FALSE	0.0358548	0.0129389	2.77108	0.00558701	0.680421	76333	125625	FALSE	0.0453477	0.00900139	4.70763e-07	1.04639	1.02809	1.06502	0.00367533	TRUE	0.537711	Success
X366	11:68898012:68900535:clu_124920_-	Cataract	sense organs	MRPL21	ENSG00000197345.13	-0.0848006	0.0189299	-4.47972	7.47416e-06	0.0482972	27154	381436	TRUE	-0.0594222	0.024282	-2.44717	0.0143981	0.7472	28323	173635	FALSE	-0.0752072	0.0149293	4.71478e-07	0.927551	0.900803	0.955094	0.00367907	TRUE	1	Success
X272	12:53446175:53446240:clu_59396_+	Disorders of lipoid metabolism	endocrine/metabolic	PRR13,AC023509.1	ENSG00000205352.11,ENSG00000257379.1	-0.0316135	0.00735364	-4.29903	1.71547e-05	0.0841874	42987	365603	FALSE	-0.0220811	0.0079761	-2.76841	0.00563313	0.681113	76333	125625	FALSE	-0.0272337	0.00540649	4.72321e-07	0.973134	0.962876	0.983501	0.00368078	TRUE	0	Success
X504	4:2469258:2490337:clu_93129_+	Other alveolar and parietoalveolar pneumonopathy	respiratory	RNF4	ENSG00000063978.16	-0.107086	0.130346	-0.821554	0.411331	0.975174	465	393002	FALSE	-0.28242	0.0551402	-5.12185	3.02556e-07	0.0126845	2110	171647	TRUE	-0.255806	0.0507832	4.72361e-07	0.774292	0.700935	0.855328	0.00368078	TRUE		B-LORE did not converge for both cohorts
X401	10:103392466:103394199:clu_178419_-	Hypertension	circulatory system	ATP5MD	ENSG00000173915.16	-0.0109411	0.0041954	-2.60787	0.00911081	0.773433	92239	315631	FALSE	-0.0288798	0.00579176	-4.98635	6.15301e-07	0.0226932	80641	121317	TRUE	-0.0171145	0.00339765	4.72503e-07	0.983031	0.976506	0.989599	0.00368078	TRUE	1	Success
X562.1	3:151214340:151219535:clu_151328_-	Diverticulosis	digestive	P2RY14	ENSG00000174944.9	0.217103	0.0403618	5.37892	7.49346e-08	0.00137698	34713	320783	TRUE	0.063827	0.0570272	1.11924	0.263039	0.935318	23844	125371	FALSE	0.165948	0.0329451	4.72638e-07	1.18051	1.10669	1.25925	0.00368078	TRUE	0.000671396	Success
X174.1	1:120832983:120834630:clu_170340_+	Breast cancer [female]	neoplasms	NBPF26	ENSG00000273136.7	-0.167157	0.0373991	-4.46953	7.83914e-06	0.049597	15396	192769	TRUE	-0.150958	0.0647433	-2.33164	0.0197196	0.769664	6785	92657	FALSE	-0.163104	0.0323844	4.74125e-07	0.849503	0.797258	0.905172	0.00369052	TRUE	0	Success
X296.1	11:113365060:113368187:clu_219176_+	Bipolar	mental disorders	TTC12	ENSG00000149292.16	-0.410172	0.202761	-2.02294	0.0430795	0.88001	1190	359638	FALSE	-0.365365	0.0791622	-4.6154	3.92335e-06	0.080544	9935	118605	FALSE	-0.371292	0.0737413	4.77696e-07	0.689843	0.597008	0.797113	0.00371647	TRUE	0.784515	Success
X366	17:81559416:81563921:clu_141492_-	Cataract	sense organs	NPLOC4	ENSG00000182446.14	-0.107667	0.0171496	-6.2781	3.42727e-10	1.27607e-05	27154	381436	TRUE	-0.00579953	0.0209683	-0.276586	0.782098	0.990104	28323	173635	FALSE	-0.0668369	0.013275	4.78345e-07	0.935348	0.911325	0.960004	0.00371967	TRUE	1	Success
X172	16:90168873:90169019:clu_84055_+	Skin cancer	neoplasms	FAM157C	ENSG00000260528.5	-0.0490271	0.0118852	-4.12507	3.70623e-05	0.134659	28869	379551	FALSE	-0.051462	0.0178188	-2.88808	0.00387605	0.653701	11070	181790	FALSE	-0.0497768	0.00988752	4.79577e-07	0.951442	0.933181	0.97006	0.00372643	TRUE	0	Success
X278	17:48892840:48893409:clu_67378_+	Overweight, obesity and other hyperalimentation	endocrine/metabolic	ATP5MC1	ENSG00000159199.14	-0.057575	0.0201326	-2.85979	0.00423918	0.702295	15643	392947	FALSE	-0.0549289	0.0132532	-4.14457	3.40455e-05	0.234629	52280	149678	FALSE	-0.0557289	0.0110699	4.79691e-07	0.945796	0.925496	0.966541	0.00372643	TRUE	0	Success
X495	5:35874542:35875512:clu_127410_+	Asthma	respiratory	IL7R	ENSG00000168685.15	-0.0720437	0.0138561	-5.19941	1.99918e-07	0.00307402	30289	368828	TRUE	-0.0269178	0.0155922	-1.72637	0.0842816	0.86676	32672	151919	FALSE	-0.0521318	0.0103574	4.82101e-07	0.949204	0.930129	0.96867	0.00374329	TRUE	0.0248651	Success
X172	19:17277479:17278845:clu_193897_+	Skin cancer	neoplasms	BABAM1	ENSG00000105393.16	-0.175337	0.0358989	-4.88419	1.03856e-06	0.0112783	28869	379551	TRUE	-0.0994893	0.0618101	-1.6096	0.107486	0.882051	11070	181790	FALSE	-0.156205	0.031043	4.85618e-07	0.855383	0.80489	0.909045	0.00376864	TRUE	1	Success
X300	3:52700496:52705447:clu_149448_-	Anxiety disorders	mental disorders	GLT8D1	ENSG00000016864.18	-0.219051	0.0632961	-3.46074	0.000538699	0.451958	10142	359638	FALSE	-0.134582	0.0350962	-3.83466	0.000125737	0.351314	58090	118605	FALSE	-0.154445	0.0306936	4.85848e-07	0.856891	0.806861	0.910023	0.00376864	TRUE	0.0415916	Success
X216	17:46162525:46170855:clu_138951_-	Benign neoplasm of skin	neoplasms	KANSL1	ENSG00000120071.14	-0.0378069	0.04117	-0.918312	0.358456	0.97058	9889	398009	FALSE	-0.17938	0.0317667	-5.6468	1.63463e-08	0.00143607	29294	170794	TRUE	-0.126547	0.0251502	4.86267e-07	0.881133	0.838751	0.925656	0.00377002	TRUE	0.000543277	Success
X401.1	20:63889238:63889382:clu_6416_+	Essential hypertension	circulatory system	TPD52L2	ENSG00000101150.17	0.0709831	0.0139987	5.07067	3.96408e-07	0.00532098	91934	315631	TRUE	0.0305462	0.0197182	1.54914	0.121348	0.889514	79438	121317	FALSE	0.0574322	0.0114147	4.86813e-07	1.05911	1.03568	1.08308	0.00377238	TRUE	0	Success
X278	3:136862319:136927984:clu_106829_+	Overweight, obesity and other hyperalimentation	endocrine/metabolic	NCK1	ENSG00000158092.7	-0.248971	0.0861119	-2.89125	0.00383715	0.692415	15643	392947	FALSE	-0.222775	0.0539992	-4.12553	3.69887e-05	0.241945	52280	149678	FALSE	-0.230169	0.0457484	4.87446e-07	0.7944	0.726269	0.868922	0.00377542	TRUE	0.00599409	Success
X401.1	20:63889238:63889850:clu_6416_+	Essential hypertension	circulatory system	TPD52L2	ENSG00000101150.17	-0.0671524	0.0131368	-5.11178	3.19141e-07	0.00452462	91934	315631	TRUE	-0.0275803	0.018503	-1.49059	0.13607	0.89645	79438	121317	FALSE	-0.0538902	0.0107116	4.879e-07	0.947536	0.92785	0.96764	0.00377707	TRUE	1	Success
X495	11:113340733:113341837:clu_219171_+	Asthma	respiratory	TTC12	ENSG00000149292.16	0.147907	0.0321277	4.60371	4.15033e-06	0.032003	30289	368828	TRUE	0.0859381	0.0357619	2.40307	0.0162583	0.756159	32672	151919	FALSE	0.12023	0.0238996	4.88865e-07	1.12776	1.07615	1.18184	0.00378266	TRUE	0.160949	Success
X244	17:47733945:47740806:clu_67248_+	Hypothyroidism	endocrine/metabolic	TBX21	ENSG00000073861.3	0.429341	0.0874848	4.90761	9.21936e-07	0.0103496	17968	387596	TRUE	0.184012	0.0776909	2.36852	0.0178596	0.762409	26215	163062	FALSE	0.292181	0.0580911	4.91233e-07	1.33935	1.19521	1.50086	0.00379911	TRUE	1	Success
X272.1	11:117186024:117186130:clu_219257_+	Hyperlipidemia	endocrine/metabolic	SIDT2	ENSG00000149577.16	-0.09372	0.0193729	-4.83768	1.31362e-06	0.0134887	42866	365603	TRUE	-0.0428124	0.0181346	-2.36081	0.0182349	0.764019	76081	125625	FALSE	-0.0665873	0.0132392	4.91654e-07	0.935581	0.911616	0.960176	0.00380048	TRUE	0.035639	Success
X716	12:123423157:123436082:clu_163767_-	Other arthropathies	musculoskeletal	RILPL2	ENSG00000150977.10	0.146561	0.0231342	6.33528	2.36915e-10	9.23897e-06	41077	361422	TRUE	-0.0371814	0.0401936	-0.925059	0.354935	0.951341	16922	174220	FALSE	0.100838	0.0200502	4.92316e-07	1.1061	1.06347	1.15043	0.0038023	TRUE	0	Success
X428	17:39658522:39659051:clu_66089_+	Congestive heart failure; nonhypertensive	circulatory system	STARD3	ENSG00000131748.16	-0.212621	0.0811788	-2.61916	0.00881455	0.771156	7612	400019	FALSE	-0.315768	0.0718039	-4.39764	1.09434e-05	0.139131	13707	175390	FALSE	-0.270491	0.0537836	4.92376e-07	0.763004	0.686666	0.84783	0.0038023	TRUE	0.003085	Success
X278.1	17:48892840:48893409:clu_67378_+	Obesity	endocrine/metabolic	ATP5MC1	ENSG00000159199.14	-0.0595211	0.0202423	-2.94043	0.00327752	0.674347	15475	392947	FALSE	-0.0543723	0.0133102	-4.08502	4.40725e-05	0.255542	51643	149678	FALSE	-0.0559265	0.0111213	4.93669e-07	0.945609	0.92522	0.966447	0.00381041	TRUE	0	Success
X702.1	1:150751909:150751967:clu_34228_-	Actinic keratosis	dermatologic	CTSS	ENSG00000163131.11	-0.648829	0.194842	-3.33003	0.000868381	0.515882	3334	401815	FALSE	-0.428334	0.110028	-3.89295	9.90344e-05	0.327774	14106	175112	FALSE	-0.481647	0.0958076	4.97603e-07	0.617765	0.512	0.745378	0.00383715	TRUE	0.0472866	Success
X401	17:58337679:58346280:clu_67789_+	Hypertension	circulatory system	TSPOAP1-AS1	ENSG00000265148.6	-0.112759	0.0249899	-4.51218	6.4164e-06	0.0438969	92239	315631	TRUE	-0.0790724	0.0335276	-2.35843	0.0183526	0.764487	80641	121317	FALSE	-0.100728	0.0200365	4.97625e-07	0.904179	0.869359	0.940394	0.00383715	TRUE	0	Success
X272.1	3:136842293:136846528:clu_151036_-	Hyperlipidemia	endocrine/metabolic	NCK1-DT	ENSG00000239213.6	-0.0741144	0.0173537	-4.2708	1.94769e-05	0.0913196	42866	365603	FALSE	-0.0508261	0.0180905	-2.80956	0.00496099	0.671935	76081	125625	FALSE	-0.0629541	0.0125233	4.9831e-07	0.938987	0.916219	0.96232	0.00384054	TRUE	0.618121	Success
X550.2	14:65077428:65077913:clu_212285_-	Diaphragmatic hernia	digestive	MAX	ENSG00000125952.20	-0.0228873	0.00565685	-4.04595	5.2112e-05	0.164563	32684	353292	FALSE	-0.0290625	0.00957758	-3.03443	0.00240988	0.617223	13596	177057	FALSE	-0.0244844	0.00487072	4.98588e-07	0.975813	0.966542	0.985173	0.00384079	TRUE	0	Success
X244	6:34757551:34762595:clu_114726_+	Hypothyroidism	endocrine/metabolic	SNRPC	ENSG00000124562.10	-0.0346876	0.00865837	-4.00625	6.16894e-05	0.180788	17968	387596	FALSE	-0.0251534	0.00800606	-3.14179	0.00167917	0.586547	26215	163062	FALSE	-0.0295479	0.00587824	4.99109e-07	0.970884	0.959763	0.982135	0.00384191	TRUE	1	Success
X174.11	1:120833775:120834495:clu_170342_+	Malignant neoplasm of female breast	neoplasms	NBPF26	ENSG00000273136.7	0.0771377	0.0165494	4.66106	3.14578e-06	0.0260299	13874	192769	TRUE	0.0619218	0.0321127	1.92827	0.053822	0.838563	6444	92657	FALSE	0.0739446	0.0147108	4.99348e-07	1.07675	1.04614	1.10825	0.00384191	TRUE	0	Success
X624.9	16:66826780:66830847:clu_10871_-	stress incontinence, female	genitourinary	NAE1	ENSG00000159593.15	-0.145042	0.05605	-2.58772	0.00966134	0.77822	6288	210611	FALSE	-0.226757	0.0510485	-4.442	8.91268e-06	0.125337	6713	101588	FALSE	-0.189707	0.0377413	4.9947e-07	0.827201	0.768219	0.890712	0.00384191	TRUE	6.05351e-05	Success
X172.2	1:150554643:150555954:clu_34119_-	Other non-epithelial cancer of skin	neoplasms	ADAMTSL4-AS2	ENSG00000237781.3	0.178517	0.0395698	4.51145	6.43863e-06	0.0439654	23881	379551	TRUE	0.157249	0.0705211	2.22982	0.0257596	0.789063	9235	181790	FALSE	0.173425	0.0345086	5.02011e-07	1.18937	1.11159	1.2726	0.00385955	TRUE	0	Success
X244.4	9:97569037:97591291:clu_201743_+	Hypothyroidism NOS	endocrine/metabolic	TMOD1	ENSG00000136842.14	0.110565	0.0251535	4.3956	1.10468e-05	0.0626126	17142	387596	FALSE	0.0636515	0.0227304	2.80029	0.00510575	0.674026	24478	163062	FALSE	0.0847402	0.0168646	5.04107e-07	1.08843	1.05304	1.12501	0.00387377	TRUE	0.00814157	Success
X401	20:58895684:58903528:clu_6007_+	Hypertension	circulatory system	GNAS	ENSG00000087460.25	0.142025	0.0362445	3.91851	8.90966e-05	0.219534	92239	315631	FALSE	0.160554	0.0508592	3.15683	0.00159494	0.582814	80641	121317	FALSE	0.148265	0.0295163	5.08238e-07	1.15982	1.09463	1.2289	0.00390359	TRUE	1	Success
X427.2	1:154449980:154465134:clu_171651_+	Atrial fibrillation and flutter	circulatory system	IL6R	ENSG00000160712.13	-0.0564322	0.0127181	-4.43717	9.11507e-06	0.0550606	18858	373521	FALSE	-0.0422626	0.0172903	-2.44429	0.0145137	0.747934	12761	141543	FALSE	-0.0514573	0.010245	5.09583e-07	0.949844	0.930961	0.96911	0.003912	TRUE	0	Success
X555	5:132482472:132482609:clu_44077_-	Inflammatory bowel disease and other gastroenteritis and colitis	digestive	IRF1	ENSG00000125347.14	0.152733	0.0348211	4.38623	1.15333e-05	0.0643209	5048	320783	FALSE	0.10309	0.0393019	2.62302	0.00871545	0.71165	3999	125371	FALSE	0.130902	0.0260631	5.10067e-07	1.13986	1.08309	1.1996	0.0039133	TRUE		B-LORE did not converge for both cohorts
X401	1:39570002:39571097:clu_31087_-	Hypertension	circulatory system	PABPC4	ENSG00000090621.14	0.128951	0.0282251	4.56868	4.90801e-06	0.036186	92239	315631	TRUE	0.0941975	0.0429547	2.19295	0.028311	0.795238	80641	121317	FALSE	0.118471	0.0235884	5.10252e-07	1.12577	1.07491	1.17904	0.0039133	TRUE	0.331448	Success
X244	8:23571311:23571426:clu_38750_+	Hypothyroidism	endocrine/metabolic	SLC25A37	ENSG00000147454.14	-0.142452	0.047159	-3.02068	0.00252212	0.645874	17968	387596	FALSE	-0.170603	0.0422859	-4.03452	5.47137e-05	0.275455	26215	163062	FALSE	-0.158057	0.031483	5.15666e-07	0.853801	0.802709	0.908146	0.00395288	TRUE	0	Success
X401	6:34757551:34757912:clu_114726_+	Hypertension	circulatory system	SNRPC	ENSG00000124562.10	0.0487565	0.00989617	4.92681	8.35839e-07	0.00956857	92239	315631	TRUE	0.0236246	0.0130358	1.81229	0.0699416	0.855148	80641	121317	FALSE	0.0395681	0.00788217	5.16852e-07	1.04036	1.02441	1.05656	0.00396003	TRUE	0	Success
X562	20:63735564:63735781:clu_6296_+	Diverticulosis and diverticulitis	digestive	ZGPAT,AL121845.3	ENSG00000197114.11,ENSG00000273154.3	-0.180705	0.0420787	-4.29446	1.7512e-05	0.0852846	34756	320783	FALSE	-0.15635	0.0596619	-2.62061	0.00877731	0.712099	25504	125371	FALSE	-0.172615	0.0343866	5.17176e-07	0.841462	0.786618	0.900129	0.00396057	TRUE	0	Success
X401.1	8:73979171:73981155:clu_39872_+	Essential hypertension	circulatory system	TMEM70	ENSG00000175606.11	-0.0772318	0.0130937	-5.8984	3.67039e-09	0.000102678	91934	315631	TRUE	-0.0110166	0.0162663	-0.677265	0.498238	0.968954	79438	121317	FALSE	-0.0511967	0.0101997	5.18285e-07	0.950092	0.931287	0.969277	0.00396712	TRUE	0.0127143	Success
X472	11:61828597:61837778:clu_216388_+	Chronic pharyngitis and nasopharyngitis	respiratory	FADS2	ENSG00000134824.14	-0.0432637	0.0400054	-1.08144	0.2795	0.961841	1099	387455	FALSE	-0.0803394	0.0161459	-4.97585	6.49617e-07	0.0234609	11066	137435	TRUE	-0.0751462	0.0149724	5.19503e-07	0.927608	0.900782	0.955233	0.00397354	TRUE	7.02666e-07	Success
X172.1	16:90169018:90169309:clu_84055_+	Melanomas of skin, dx or hx	neoplasms	FAM157C	ENSG00000260528.5	-0.17602	0.0449506	-3.91586	9.00841e-05	0.220732	5264	379551	FALSE	-0.216621	0.068155	-3.17836	0.0014811	0.576201	2333	181790	FALSE	-0.188327	0.0375242	5.19886e-07	0.828343	0.769607	0.891562	0.00397354	TRUE	0	Success
X172.11	16:90169018:90169309:clu_84055_+	Melanomas of skin	neoplasms	FAM157C	ENSG00000260528.5	-0.17602	0.0449506	-3.91586	9.00841e-05	0.220732	5264	379551	FALSE	-0.216621	0.068155	-3.17836	0.0014811	0.576201	2333	181790	FALSE	-0.188327	0.0375242	5.19886e-07	0.828343	0.769607	0.891562	0.00397354	TRUE	0	Success
X365	22:19852486:19854443:clu_24348_-	Glaucoma	sense organs	RTL10	ENSG00000215012.9	0.251597	0.097826	2.57188	0.0101147	0.782098	6045	392937	FALSE	0.295329	0.0682991	4.32406	1.53186e-05	0.163989	14319	173964	FALSE	0.280998	0.056001	5.22835e-07	1.32445	1.18677	1.4781	0.00399413	TRUE	0.00689497	Success
X411.8	10:89247649:89251707:clu_177634_-	Other chronic ischemic heart disease, unspecified	circulatory system	LIPA	ENSG00000107798.18	0.0636149	0.0141135	4.50737	6.56372e-06	0.0446027	30827	370851	TRUE	0.0731259	0.0329504	2.21927	0.0264682	0.790891	5461	170465	FALSE	0.0650893	0.0129735	5.2462e-07	1.06725	1.04046	1.09474	0.00400581	TRUE	0.82326	Success
X172.2	19:17276909:17278845:clu_193897_+	Other non-epithelial cancer of skin	neoplasms	BABAM1	ENSG00000105393.16	0.251634	0.0544354	4.62262	3.78929e-06	0.0299122	23881	379551	TRUE	0.192642	0.0953209	2.02098	0.043282	0.82389	9235	181790	FALSE	0.237126	0.0472703	5.26527e-07	1.2676	1.15543	1.39066	0.00401841	TRUE	0	Success
X454	12:50788325:50795909:clu_59077_+	Varicose veins	circulatory system	ATF1	ENSG00000123268.9	0.48268	0.0899536	5.36588	8.05537e-08	0.00145628	13153	365256	TRUE	0.147717	0.114404	1.29118	0.19664	0.918873	9952	156789	FALSE	0.35471	0.0707127	5.27004e-07	1.42577	1.24124	1.63772	0.00401848	TRUE	0	Success
X195.1	1:150751909:150751967:clu_34228_-	Malignant neoplasm, other	neoplasms	CTSS	ENSG00000163131.11	-0.327972	0.0621042	-5.281	1.28484e-07	0.00211706	36031	356390	TRUE	0.0380448	0.211419	0.179949	0.857192	0.994075	3194	184378	FALSE	-0.298898	0.0595865	5.2705e-07	0.741635	0.659887	0.833511	0.00401848	TRUE	0	Success
X272	3:136842293:136846528:clu_151036_-	Disorders of lipoid metabolism	endocrine/metabolic	NCK1-DT	ENSG00000239213.6	-0.0730699	0.0173315	-4.21601	2.48668e-05	0.105541	42987	365603	FALSE	-0.0515101	0.0180696	-2.85065	0.00436297	0.662045	76333	125625	FALSE	-0.0627393	0.012508	5.27806e-07	0.939188	0.916443	0.962498	0.00402062	TRUE	0.414001	Success
X172	3:48693179:48695090:clu_148561_-	Skin cancer	neoplasms	IP6K2	ENSG00000068745.15	0.0725066	0.0242508	2.98986	0.00279105	0.657328	28869	379551	FALSE	0.210252	0.0428855	4.90264	9.45548e-07	0.0316009	11070	181790	TRUE	0.105881	0.0211095	5.2814e-07	1.11169	1.06663	1.15865	0.00402062	TRUE	0	Success
X593	1:161543199:161544864:clu_35444_-	Hematuria	genitourinary	FCGR3A	ENSG00000203747.11	0.217076	0.0464792	4.6704	3.00616e-06	0.0250585	17805	375497	TRUE	0.115771	0.0489277	2.36617	0.0179732	0.762941	19433	153162	FALSE	0.169022	0.0336981	5.28222e-07	1.18415	1.10846	1.265	0.00402062	TRUE	0	Success
X415.11	20:35003616:35003873:clu_132556_-	Pulmonary embolism and infarction, acute	circulatory system	TRPC4AP	ENSG00000100991.12	-0.519897	0.100246	-5.1862	2.14628e-07	0.00327444	4935	399588	TRUE	-0.193122	0.110074	-1.75448	0.0793477	0.862918	4502	185575	FALSE	-0.371745	0.0741161	5.2836e-07	0.68953	0.596299	0.797337	0.00402062	TRUE	1	Success
X278	17:46557630:46570759:clu_138955_-	Overweight, obesity and other hyperalimentation	endocrine/metabolic	ARL17A	ENSG00000185829.17	0.0300579	0.0201875	1.48894	0.136503	0.93498	15643	392947	FALSE	0.0725325	0.014254	5.08857	3.60783e-07	0.0149255	52280	149678	TRUE	0.0584017	0.011644	5.2865e-07	1.06014	1.03622	1.08461	0.00402087	TRUE	0	Success
X272.1	17:49375509:49379980:clu_67428_+	Hyperlipidemia	endocrine/metabolic	AC091180.5	ENSG00000250948.1	-0.266964	0.0519923	-5.13468	2.82623e-07	0.00410743	42866	365603	TRUE	-0.101728	0.0517625	-1.96529	0.0493811	0.8329	76081	125625	FALSE	-0.18398	0.0366826	5.29071e-07	0.831952	0.774236	0.893971	0.00402211	TRUE	0	Success
X244.4	11:308428:314263:clu_214259_+	Hypothyroidism NOS	endocrine/metabolic	IFITM2	ENSG00000185201.16	0.0314391	0.00969131	3.24405	0.00117844	0.554266	17142	387596	FALSE	0.0369894	0.00961753	3.84604	0.00012004	0.347577	24478	163062	FALSE	0.0342355	0.00682655	5.3022e-07	1.03483	1.02107	1.04877	0.00402889	TRUE	0	Success
X244.4	11:321659:321777:clu_214348_+	Hypothyroidism NOS	endocrine/metabolic	AC136475.1	ENSG00000251661.3	0.103275	0.0318307	3.2445	0.00117656	0.553997	17142	387596	FALSE	0.10869	0.0284233	3.82396	0.000131324	0.3539	24478	163062	FALSE	0.106287	0.021201	5.34988e-07	1.11214	1.06687	1.15933	0.00406315	TRUE	0	Success
X218.1	13:40982282:41014159:clu_17653_-	Uterine leiomyoma	neoplasms	ELF1	ENSG00000120690.16	0.397324	0.0839824	4.73104	2.23376e-06	0.0198246	10931	198325	TRUE	0.21804	0.101702	2.14392	0.0320397	0.803668	10829	102538	FALSE	0.324636	0.0647573	5.35534e-07	1.38353	1.21861	1.57076	0.00406532	TRUE	0.641064	Success
X594	11:65716982:65718590:clu_217379_+	Urinary calculus	genitourinary	KAT5	ENSG00000172977.13	0.277179	0.126571	2.18992	0.0285304	0.855177	7400	399490	FALSE	0.50442	0.107043	4.7123	2.44939e-06	0.0599421	13345	186688	FALSE	0.409662	0.0817328	5.38086e-07	1.50631	1.28334	1.76802	0.00408271	TRUE	0.00115541	Success
X401	17:64348322:64350380:clu_140098_-	Hypertension	circulatory system	PECAM1	ENSG00000261371.6	-0.152496	0.0315022	-4.84081	1.29312e-06	0.0133124	92239	315631	TRUE	-0.0810497	0.0437301	-1.85341	0.0638238	0.84943	80641	121317	FALSE	-0.128087	0.0255605	5.41177e-07	0.879777	0.836787	0.924976	0.00410417	TRUE	1	Success
X278.1	17:48892910:48893409:clu_67378_+	Obesity	endocrine/metabolic	ATP5MC1	ENSG00000159199.14	0.0535722	0.0193209	2.77276	0.00555835	0.729553	15475	392947	FALSE	0.0530688	0.0127145	4.17388	2.99456e-05	0.222688	51643	149678	FALSE	0.0532209	0.0106211	5.41799e-07	1.05466	1.03293	1.07685	0.00410599	TRUE	0	Success
X401	10:103394394:103396409:clu_178419_-	Hypertension	circulatory system	ATP5MD	ENSG00000173915.16	-0.0102722	0.00383603	-2.67782	0.00741037	0.756176	92239	315631	FALSE	-0.0255091	0.0052737	-4.83704	1.31784e-06	0.0403291	80641	121317	TRUE	-0.0155444	0.00310216	5.41942e-07	0.984576	0.978607	0.99058	0.00410599	TRUE	1	Success
X706.2	10:103897719:103898877:clu_178453_-	Sebaceous cyst	dermatologic	STN1	ENSG00000107960.11	0.418498	0.0988847	4.23218	2.31437e-05	0.101349	9554	398068	FALSE	0.269372	0.0929319	2.8986	0.00374832	0.650482	13157	168593	FALSE	0.339312	0.0677195	5.42757e-07	1.40398	1.22947	1.60326	0.00410832	TRUE	0	Success
X555	5:132482472:132482897:clu_44077_-	Inflammatory bowel disease and other gastroenteritis and colitis	digestive	IRF1	ENSG00000125347.14	-0.158028	0.0364704	-4.33304	1.47061e-05	0.0756236	5048	320783	FALSE	-0.109899	0.0412618	-2.66347	0.00773403	0.702953	3999	125371	FALSE	-0.136919	0.0273262	5.42775e-07	0.872041	0.826564	0.92002	0.00410832	TRUE		B-LORE did not converge for both cohorts
X401	1:15721388:15725317:clu_165868_+	Hypertension	circulatory system	PLEKHM2	ENSG00000116786.13	0.0609383	0.0176089	3.46065	0.000538869	0.452048	92239	315631	FALSE	0.0847033	0.0227961	3.7157	0.000202645	0.39578	80641	121317	FALSE	0.0698193	0.0139355	5.4381e-07	1.07231	1.04342	1.10201	0.00411323	TRUE	0	Success
X694.2	17:46331981:46335545:clu_67049_+	Other dyschromia	dermatologic	LRRC37A	ENSG00000176681.14	-0.084312	0.288286	-0.292459	0.769936	0.99371	937	400972	FALSE	-0.482223	0.0932532	-5.17112	2.32696e-07	0.0101741	18765	161726	TRUE	-0.444532	0.0887267	5.43949e-07	0.641125	0.538787	0.762901	0.00411323	TRUE	1	Success
X189	1:109671382:109689078:clu_169916_+	Cancer of urinary organs (incl. kidney and bladder)	neoplasms	GSTM2	ENSG00000213366.13	-0.123083	0.0308429	-3.99064	6.58941e-05	0.186505	5236	403354	FALSE	-0.13775	0.0453017	-3.04072	0.00236017	0.615761	2448	199510	FALSE	-0.127728	0.0254949	5.4445e-07	0.880092	0.837195	0.925188	0.00411502	TRUE	0	Success
X562.1	17:7553825:7556778:clu_64014_+	Diverticulosis	digestive	TNFSF12	ENSG00000239697.11	-0.098851	0.0228548	-4.32518	1.5241e-05	0.0773314	34713	320783	FALSE	-0.0892059	0.0351427	-2.53839	0.0111364	0.72965	23844	125371	FALSE	-0.0959842	0.0191595	5.44996e-07	0.908478	0.874995	0.943243	0.00411716	TRUE	1	Success
X172.2	6:167123223:167136038:clu_117675_+	Other non-epithelial cancer of skin	neoplasms	CCR6	ENSG00000112486.16	-0.183562	0.0413562	-4.43856	9.05633e-06	0.0547645	23881	379551	FALSE	-0.167097	0.0717016	-2.33044	0.0197828	0.769886	9235	181790	FALSE	-0.179452	0.0358243	5.46537e-07	0.835728	0.77906	0.896519	0.00412681	TRUE	0	Success
X172	16:89762022:89762638:clu_12323_-	Skin cancer	neoplasms	FANCA	ENSG00000187741.15	0.0471567	0.00931165	5.06427	4.09973e-07	0.00545623	28869	379551	TRUE	0.0200929	0.0165037	1.21748	0.223421	0.92603	11070	181790	FALSE	0.0406216	0.00810985	5.47366e-07	1.04146	1.02503	1.05814	0.00413107	TRUE	0	Success
X208	11:61828597:61837778:clu_216388_+	Benign neoplasm of colon	neoplasms	FADS2	ENSG00000134824.14	-0.0356051	0.00859793	-4.14112	3.45618e-05	0.129702	25406	379460	FALSE	-0.029672	0.0104052	-2.85166	0.00434912	0.662017	29037	171584	FALSE	-0.0331977	0.00662794	5.47832e-07	0.967347	0.954862	0.979996	0.00413219	TRUE	1	Success
X185	16:1528796:1541921:clu_78336_+	Cancer of prostate	neoplasms	TMEM204	ENSG00000131634.14	0.28202	0.0697908	4.04094	5.32382e-05	0.166339	9461	163095	FALSE	0.330508	0.110819	2.98242	0.00285984	0.630319	4316	57528	FALSE	0.29579	0.0590554	5.48042e-07	1.34419	1.19727	1.50914	0.00413219	TRUE	0	Success
X454	15:92991517:92996957:clu_112650_+	Varicose veins	circulatory system	CHD2	ENSG00000173575.22	0.301466	0.0820241	3.67533	0.000237539	0.337689	13153	365256	FALSE	0.454117	0.128017	3.5473	0.000389197	0.456713	9952	156789	FALSE	0.345894	0.0690638	5.49036e-07	1.41325	1.23433	1.61811	0.00413769	TRUE	0.102092	Success
X401	20:63889238:63889850:clu_6416_+	Hypertension	circulatory system	TPD52L2	ENSG00000101150.17	-0.0667616	0.013122	-5.08776	3.6232e-07	0.00494837	92239	315631	TRUE	-0.0274392	0.0184202	-1.48962	0.136323	0.896601	80641	121317	FALSE	-0.0535242	0.0106875	5.49653e-07	0.947883	0.928234	0.967948	0.00414034	TRUE	0	Success
X172.2	19:199272:200099:clu_47343_-	Other non-epithelial cancer of skin	neoplasms	LINC01002	ENSG00000282508.2	0.154483	0.0387058	3.99122	6.57353e-05	0.186466	23881	379551	FALSE	0.15465	0.0511278	3.02477	0.00248824	0.619946	9235	181790	FALSE	0.154544	0.0308601	5.50282e-07	1.16713	1.09862	1.2399	0.00414309	TRUE	1	Success
X401.1	1:39570002:39571097:clu_31087_-	Essential hypertension	circulatory system	PABPC4	ENSG00000090621.14	0.129814	0.0282567	4.5941	4.34621e-06	0.0332347	91934	315631	TRUE	0.0916561	0.0431447	2.12439	0.0336377	0.807037	79438	121317	FALSE	0.11836	0.0236383	5.52469e-07	1.12565	1.07469	1.17903	0.00415755	TRUE	0.358158	Success
X172.2	3:49910884:49913220:clu_149090_-	Other non-epithelial cancer of skin	neoplasms	MON1A	ENSG00000164077.14	-0.297835	0.0664713	-4.48065	7.44159e-06	0.0481863	23881	379551	TRUE	-0.267427	0.119097	-2.24546	0.0247389	0.786438	9235	181790	FALSE	-0.290612	0.0580429	5.53265e-07	0.747805	0.667393	0.837907	0.00416154	TRUE	1	Success
X281.12	1:113758848:113759023:clu_33098_-	Other vitamin B12 deficiency anemia	hematopoietic	PHTF1	ENSG00000116793.16	0.778877	0.182107	4.27703	1.89402e-05	0.089454	1091	385061	FALSE	0.459246	0.157221	2.92102	0.00348888	0.645013	1749	152578	FALSE	0.595745	0.119006	5.55652e-07	1.81438	1.43691	2.29102	0.00417748	TRUE	0	Success
X550.2	14:65076663:65077328:clu_212285_-	Diaphragmatic hernia	digestive	MAX	ENSG00000125952.20	-0.238772	0.0570075	-4.18843	2.80896e-05	0.11439	32684	353292	FALSE	-0.273294	0.0990843	-2.7582	0.00581214	0.682773	13596	177057	FALSE	-0.247357	0.0494128	5.55924e-07	0.780862	0.708783	0.860271	0.00417752	TRUE	0	Success
X411.4	19:18391510:18392009:clu_52051_-	Coronary atherosclerosis	circulatory system	LRRC25	ENSG00000175489.10	-0.214667	0.0606983	-3.53662	0.000405278	0.412908	23502	370851	FALSE	-0.243383	0.0684326	-3.55654	0.000375767	0.453468	23245	170465	FALSE	-0.227311	0.0454095	5.56274e-07	0.796673	0.728831	0.87083	0.00417814	TRUE	0	Success
X272.11	3:136842569:136846528:clu_151036_-	Hypercholesterolemia	endocrine/metabolic	NCK1-DT	ENSG00000239213.6	0.0544282	0.0129576	4.2005	2.6633e-05	0.110678	39811	365603	FALSE	0.0479795	0.0175217	2.73829	0.00617594	0.686628	31715	125625	FALSE	0.0521483	0.0104182	5.57225e-07	1.05353	1.03224	1.07527	0.00418328	TRUE	0.353121	Success
X172.2	17:82961181:82965651:clu_142016_-	Other non-epithelial cancer of skin	neoplasms	B3GNTL1	ENSG00000175711.8	-0.0916554	0.0240585	-3.80969	0.000139139	0.272149	23881	379551	FALSE	-0.153596	0.0442428	-3.47165	0.000517267	0.484842	9235	181790	FALSE	-0.105791	0.0211357	5.57637e-07	0.899612	0.863107	0.937662	0.00418436	TRUE	0.2101	Success
X278.1	3:136862319:136927984:clu_106829_+	Obesity	endocrine/metabolic	NCK1	ENSG00000158092.7	-0.246376	0.0865565	-2.84642	0.00442133	0.706715	15475	392947	FALSE	-0.223576	0.0542285	-4.12286	3.74198e-05	0.243513	51643	149678	FALSE	-0.230003	0.0459545	5.58549e-07	0.794531	0.726095	0.869417	0.0041892	TRUE	0.0705045	Success
X174	4:38798898:38804754:clu_144694_-	Breast cancer	neoplasms	TLR1	ENSG00000174125.8	0.0477711	0.0112524	4.24541	2.18192e-05	0.0976512	18489	380296	FALSE	0.049242	0.0185875	2.6492	0.00806819	0.705771	7093	164845	FALSE	0.0481656	0.00962595	5.62344e-07	1.04934	1.02973	1.06933	0.00421563	TRUE	3.59188e-08	Success
X401	20:63889238:63889382:clu_6416_+	Hypertension	circulatory system	TPD52L2	ENSG00000101150.17	0.0705191	0.013983	5.0432	4.578e-07	0.00595588	92239	315631	TRUE	0.0303088	0.0196296	1.54404	0.122579	0.890115	80641	121317	FALSE	0.0569835	0.0113889	5.63191e-07	1.05864	1.03527	1.08254	0.00421848	TRUE	0	Success
X278.1	17:46557630:46570759:clu_138955_-	Obesity	endocrine/metabolic	ARL17A	ENSG00000185829.17	0.0318539	0.0202971	1.56938	0.116559	0.927869	15475	392947	FALSE	0.0718294	0.0143199	5.01607	5.27381e-07	0.020313	51643	149678	TRUE	0.0585443	0.0117009	5.63263e-07	1.06029	1.03625	1.08489	0.00421848	TRUE	0	Success
X454	2:68187314:68217092:clu_205996_-	Varicose veins	circulatory system	AC017083.3,PPP3R1	ENSG00000273398.6,ENSG00000221823.11	0.331629	0.0827704	4.00662	6.15945e-05	0.180778	13153	365256	FALSE	0.311675	0.103883	3.00023	0.00269772	0.625381	9952	156789	FALSE	0.323881	0.0647349	5.63919e-07	1.38248	1.21774	1.56951	0.00422137	TRUE	2.63427e-16	Success
X244	11:614386:614476:clu_121417_-	Hypothyroidism	endocrine/metabolic	IRF7	ENSG00000185507.21	0.18996	0.0370802	5.12295	3.00789e-07	0.00432055	17968	387596	TRUE	0.0722514	0.0366902	1.96923	0.0489269	0.832186	26215	163062	FALSE	0.130483	0.0260807	5.64248e-07	1.13938	1.0826	1.19914	0.00422181	TRUE	1	Success
X278	17:48892910:48893409:clu_67378_+	Overweight, obesity and other hyperalimentation	endocrine/metabolic	ATP5MC1	ENSG00000159199.14	0.0516371	0.019216	2.6872	0.00720539	0.75378	15643	392947	FALSE	0.0534297	0.0126597	4.22045	2.43817e-05	0.204426	52280	149678	FALSE	0.0528872	0.0105717	5.65286e-07	1.05431	1.03269	1.07638	0.00422755	TRUE	0	Success
X180.3	2:113236613:113238090:clu_99700_+	Cervical intraepithelial neoplasia [CIN] [Cervical dysplasia]	neoplasms	PAX8-AS1	ENSG00000189223.15	-0.246527	0.0436748	-5.6446	1.65561e-08	0.00038874	6496	185953	TRUE	-0.053385	0.0534029	-0.999664	0.317473	0.945416	4748	88167	FALSE	-0.169118	0.0338082	5.66537e-07	0.844409	0.790269	0.902258	0.00423489	TRUE	0	Success
X272.11	11:117186024:117186130:clu_219257_+	Hypercholesterolemia	endocrine/metabolic	SIDT2	ENSG00000149577.16	-0.0980898	0.0199907	-4.90678	9.25857e-07	0.0103713	39811	365603	TRUE	-0.0465839	0.024609	-1.89296	0.0583635	0.843768	31715	125625	FALSE	-0.0776138	0.0155163	5.67185e-07	0.925322	0.897604	0.953895	0.0042377	TRUE	0.0343641	Success
X250	5:14751239:14753593:clu_41831_-	Diabetes mellitus	endocrine/metabolic	ANKH	ENSG00000154122.14	0.0677836	0.0199371	3.39987	0.000674185	0.48051	23734	384854	FALSE	0.0626745	0.0170591	3.67396	0.000238819	0.408527	53717	144139	FALSE	0.064834	0.0129618	5.67629e-07	1.06698	1.04022	1.09444	0.00423802	TRUE	0.0905291	Success
X053	14:105769986:105770105:clu_213916_-	Herpes zoster	infectious diseases	IGHG3	ENSG00000211897.9	-0.0477948	0.0443238	-1.07831	0.280895	0.962017	624	401786	FALSE	-0.0673199	0.0137328	-4.90212	9.48083e-07	0.0316009	7193	153108	TRUE	-0.0656098	0.0131176	5.68426e-07	0.936496	0.912725	0.960886	0.00423802	TRUE	6.22823e-09	Success
X472	2:224920:229966:clu_204204_-	Chronic pharyngitis and nasopharyngitis	respiratory	SH3YL1	ENSG00000035115.22	-0.00450276	0.0415526	-0.108363	0.913708	0.997959	1099	387455	FALSE	0.0797325	0.0148972	5.35217	8.69033e-08	0.00478512	11066	137435	TRUE	0.0701387	0.0140232	5.68554e-07	1.07266	1.04358	1.10255	0.00423802	TRUE	3.12783e-08	Success
X244.4	12:9688086:9692828:clu_57882_+	Hypothyroidism NOS	endocrine/metabolic	CLEC2D	ENSG00000069493.15	0.159769	0.040778	3.91803	8.92765e-05	0.219822	17142	387596	FALSE	0.126448	0.0399752	3.16315	0.00156071	0.580737	24478	163062	FALSE	0.142777	0.0285463	5.68577e-07	1.15347	1.09071	1.21985	0.00423802	TRUE	0	Success
X401.1	3:48298523:48301296:clu_148567_-	Essential hypertension	circulatory system	NME6	ENSG00000172113.9	0.110344	0.0255042	4.32652	1.51483e-05	0.0770863	91934	315631	FALSE	0.112178	0.0446983	2.50967	0.0120845	0.735589	79438	121317	FALSE	0.110795	0.0221519	5.68582e-07	1.11717	1.0697	1.16674	0.00423802	TRUE	0	Success
X185	11:69054097:69057578:clu_218084_+	Cancer of prostate	neoplasms	TPCN2	ENSG00000162341.18	0.224296	0.0445567	5.03395	4.80477e-07	0.00617386	9461	163095	TRUE	0.0986079	0.0728121	1.35428	0.175647	0.912097	4316	57528	FALSE	0.190053	0.0380054	5.71288e-07	1.20931	1.1225	1.30284	0.00425559	TRUE	0.300641	Success
X706	14:75042477:75046376:clu_212823_-	Diseases of sebaceous glands	dermatologic	MLH3	ENSG00000119684.15	0.398556	0.0738118	5.39963	6.67801e-08	0.00125784	9640	398068	TRUE	0.118559	0.0491485	2.41226	0.015854	0.754243	27530	168593	FALSE	0.204568	0.0409092	5.71707e-07	1.22699	1.13245	1.32943	0.00425559	TRUE	1	Success
X571	19:19150764:19157025:clu_52195_-	Chronic liver disease and cirrhosis	digestive	MEF2B	ENSG00000213999.17	-0.201925	0.055445	-3.64189	0.000270642	0.354975	3848	396758	FALSE	-0.103267	0.0273181	-3.78015	0.000156731	0.370583	18935	171341	FALSE	-0.122538	0.0245051	5.71756e-07	0.884672	0.843186	0.9282	0.00425559	TRUE	0.0036516	Success
X350	21:39181878:39183064:clu_185812_-	Abnormal movement	neurological	PSMG1	ENSG00000183527.12	0.185736	0.0622364	2.98436	0.00284169	0.658641	4391	404103	FALSE	0.139081	0.0342117	4.06531	4.79693e-05	0.265065	19440	182186	FALSE	0.149907	0.0299805	5.72832e-07	1.16173	1.09543	1.23204	0.00426157	TRUE		B-LORE did not converge for both cohorts
X714.1	1:113896038:113898718:clu_33103_-	Rheumatoid arthritis	musculoskeletal	AP4B1	ENSG00000134262.13	0.213165	0.0590946	3.60718	0.000309545	0.373907	5413	360354	FALSE	0.221111	0.0638497	3.46299	0.000534217	0.487621	5614	173056	FALSE	0.216831	0.0433699	5.74595e-07	1.24213	1.14091	1.35234	0.00427265	TRUE	1	Success
X562	17:7513357:7514053:clu_64053_+	Diverticulosis and diverticulitis	digestive	POLR2A	ENSG00000181222.17	-0.137416	0.0340575	-4.03483	5.46411e-05	0.168967	34756	320783	FALSE	-0.148409	0.0501889	-2.957	0.0031065	0.636072	25504	125371	FALSE	-0.140882	0.0281816	5.76023e-07	0.868592	0.821915	0.917919	0.00428124	TRUE	0	Success
X743.1	3:48693179:48695090:clu_148561_-	Osteoporosis	musculoskeletal	IP6K2	ENSG00000068745.15	0.20448	0.0456852	4.47585	7.6107e-06	0.0487304	7705	399360	TRUE	0.107018	0.0388261	2.75635	0.00584508	0.68299	16294	174765	FALSE	0.147891	0.0295851	5.7683e-07	1.15939	1.09407	1.2286	0.0042852	TRUE	1	Success
X250.2	5:14753696:14755861:clu_41831_-	Type 2 diabetes	endocrine/metabolic	ANKH	ENSG00000154122.14	0.0607287	0.0191751	3.16706	0.00153989	0.588292	22220	384854	FALSE	0.0721337	0.0185406	3.89059	0.000100001	0.328115	37158	144139	FALSE	0.066623	0.0133288	5.78046e-07	1.06889	1.04133	1.09718	0.00429219	TRUE	0.043335	Success
X272.11	19:10626301:10627722:clu_192366_+	Hypercholesterolemia	endocrine/metabolic	SLC44A2	ENSG00000129353.15	0.165212	0.051419	3.21306	0.00131331	0.567907	39811	365603	FALSE	0.294218	0.0717983	4.09785	4.17014e-05	0.250121	31715	125625	FALSE	0.208946	0.0418043	5.78653e-07	1.23238	1.13543	1.33761	0.00429466	TRUE	0	Success
X562.1	1:174305127:174320503:clu_172985_+	Diverticulosis	digestive	RABGAP1L	ENSG00000152061.23	0.155671	0.0364635	4.26922	1.96158e-05	0.0916761	34713	320783	FALSE	0.136221	0.0520533	2.61696	0.00887163	0.712803	23844	125371	FALSE	0.149268	0.029865	5.7896e-07	1.16098	1.09498	1.23097	0.0042949	TRUE	1	Success
X530.11	10:125833946:125841255:clu_92450_+	GERD	digestive	BCCIP	ENSG00000107949.17	0.0743384	0.0280978	2.6457	0.00815217	0.764942	29248	360557	FALSE	0.109865	0.0253004	4.34244	1.40908e-05	0.157959	54398	139363	FALSE	0.093958	0.0188015	5.81193e-07	1.09851	1.05877	1.13975	0.00430763	TRUE	0.808417	Success
X938.2	16:90169308:90169406:clu_84055_+	Chronic dermatitis due to solar radiation	dermatologic	FAM157C	ENSG00000260528.5	0.155715	0.0485628	3.20646	0.0013438	0.570795	3107	400790	FALSE	0.124257	0.0321	3.87094	0.000108417	0.335645	7989	153553	FALSE	0.133822	0.0267786	5.81227e-07	1.14319	1.08474	1.20479	0.00430763	TRUE	0	Success
X174.1	4:38800948:38804754:clu_144694_-	Breast cancer [female]	neoplasms	TLR1	ENSG00000174125.8	0.0669549	0.0162147	4.12926	3.63932e-05	0.133343	15396	192769	FALSE	0.0732465	0.0259579	2.82174	0.00477638	0.669304	6785	92657	FALSE	0.0687208	0.0137522	5.82066e-07	1.07114	1.04265	1.1004	0.00431181	TRUE	0	Success
X401	3:158203245:158225657:clu_107195_+	Hypertension	circulatory system	RSRC1	ENSG00000174891.13	-0.163773	0.0381601	-4.29174	1.77275e-05	0.0860128	92239	315631	FALSE	-0.136406	0.0526512	-2.59076	0.0095765	0.718551	80641	121317	FALSE	-0.154348	0.0308981	5.87157e-07	0.856973	0.806615	0.910476	0.00434372	TRUE	0	Success
X401	2:65055620:65055915:clu_205946_-	Hypertension	circulatory system	LINC02245	ENSG00000237638.2	0.093908	0.0188401	4.98447	6.21321e-07	0.00756704	92239	315631	TRUE	0.0420533	0.0247374	1.69999	0.0891322	0.870247	80641	121317	FALSE	0.0748718	0.0149882	5.87171e-07	1.07775	1.04655	1.10988	0.00434372	TRUE	0.0278883	Success
X411	11:119088078:119088175:clu_219462_+	Ischemic Heart Disease	circulatory system	HMBS	ENSG00000256269.10	0.086617	0.0189984	4.55917	5.13556e-06	0.0373877	36934	370851	TRUE	0.0542869	0.0235613	2.30407	0.0212187	0.774685	29375	170465	FALSE	0.0738787	0.0147894	5.87207e-07	1.07668	1.04591	1.10834	0.00434372	TRUE	0.311199	Success
X174	1:120824146:120836517:clu_170342_+	Breast cancer	neoplasms	NBPF26	ENSG00000273136.7	-0.0875574	0.0204917	-4.27282	1.93014e-05	0.0906946	18489	380296	FALSE	-0.101561	0.0389679	-2.60627	0.00915337	0.715288	7093	164845	FALSE	-0.090591	0.0181369	5.88823e-07	0.913391	0.881492	0.946445	0.00435361	TRUE	0	Success
X401	4:38688186:38688585:clu_93820_+	Hypertension	circulatory system	KLF3	ENSG00000109787.13	0.0644115	0.0165784	3.88526	0.000102221	0.236395	92239	315631	FALSE	0.0744001	0.0235655	3.15716	0.00159316	0.58279	80641	121317	FALSE	0.0677184	0.0135592	5.90597e-07	1.07006	1.042	1.09888	0.00436467	TRUE	0	Success
X244.4	11:319990:320565:clu_121278_-	Hypothyroidism NOS	endocrine/metabolic	IFITM3	ENSG00000142089.16	0.0809087	0.0299094	2.70512	0.00682788	0.748986	17142	387596	FALSE	0.124766	0.0288363	4.32668	1.51372e-05	0.163363	24478	163062	FALSE	0.103638	0.0207594	5.96488e-07	1.1092	1.06497	1.15526	0.00440612	TRUE	0	Success
X427.2	7:74783632:74785182:clu_155020_+	Atrial fibrillation and flutter	circulatory system	NCF1	ENSG00000158517.15	0.206476	0.0576248	3.58311	0.000339524	0.386788	18858	373521	FALSE	0.306457	0.0849515	3.60744	0.000309239	0.434441	12761	141543	FALSE	0.237983	0.0476885	6.02684e-07	1.26869	1.15548	1.39299	0.00444979	TRUE	0	Success
X555	9:136362180:136363487:clu_88131_-	Inflammatory bowel disease and other gastroenteritis and colitis	digestive	DNLZ	ENSG00000213221.5	-0.326383	0.0983793	-3.3176	0.000907954	0.521333	5048	320783	FALSE	-0.448082	0.117591	-3.81051	0.000138682	0.360486	3999	125371	FALSE	-0.376492	0.0754549	6.04973e-07	0.686265	0.59192	0.795647	0.00446458	TRUE		B-LORE did not converge for both cohorts
X278.1	17:46299665:46339509:clu_138953_-	Obesity	endocrine/metabolic	ARL17B	ENSG00000228696.9	-0.0735962	0.0339398	-2.16843	0.0301257	0.858358	15475	392947	FALSE	-0.109774	0.0239859	-4.57661	4.72582e-06	0.090344	51643	149678	FALSE	-0.0977234	0.019588	6.0707e-07	0.9069	0.872742	0.942395	0.00447794	TRUE	0	Success
X245.2	12:9669795:9687902:clu_57881_+	Chronic thyroiditis	endocrine/metabolic	CLEC2D	ENSG00000069493.15	-0.347658	0.107094	-3.24627	0.00116926	0.552827	255	387596	FALSE	-0.127986	0.0299578	-4.27221	1.93548e-05	0.184215	3453	163062	FALSE	-0.143928	0.0288503	6.07604e-07	0.86595	0.818342	0.916328	0.00447976	TRUE	0	Success
X835	20:35631578:35631960:clu_132522_-	Internal derangement of knee	injuries & poisonings	CPNE1	ENSG00000214078.12	0.136333	0.0297316	4.58546	4.52998e-06	0.0340899	17280	389029	TRUE	0.0879434	0.0401832	2.18856	0.0286288	0.796004	9151	186468	FALSE	0.119214	0.0239006	6.10413e-07	1.12661	1.07505	1.18064	0.00449835	TRUE		B-LORE did not converge for both cohorts
X401.1	8:11844957:11845113:clu_118137_-	Essential hypertension	circulatory system	CTSB	ENSG00000164733.21	-0.0633568	0.0141482	-4.47809	7.53139e-06	0.0484624	91934	315631	TRUE	-0.0455217	0.0196501	-2.31661	0.0205249	0.772952	79438	121317	FALSE	-0.0572676	0.0114817	6.10935e-07	0.944341	0.923327	0.965834	0.00450008	TRUE	0.00393129	Success
X195.1	7:99892746:99903218:clu_182637_-	Malignant neoplasm, other	neoplasms	TRIM4	ENSG00000146833.15	-0.0801659	0.0157322	-5.09568	3.47501e-07	0.00480897	36031	356390	TRUE	-0.0186105	0.0536948	-0.346598	0.728894	0.987044	3194	184378	FALSE	-0.0752995	0.0150975	6.1148e-07	0.927466	0.900423	0.95532	0.00450197	TRUE	1	Success
X496.21	3:58412963:58420539:clu_105426_+	Obstructive chronic bronchitis	respiratory	PXK	ENSG00000168297.16	0.296478	0.0789813	3.75378	0.00017419	0.298858	11200	368828	FALSE	0.366497	0.110251	3.32421	0.000886683	0.531934	5533	151919	FALSE	0.320225	0.0642061	6.11804e-07	1.37744	1.21456	1.56216	0.00450224	TRUE	2.86899e-117	Success
X174.11	1:120832983:120834630:clu_170340_+	Malignant neoplasm of female breast	neoplasms	NBPF26	ENSG00000273136.7	-0.174911	0.0392672	-4.45438	8.41365e-06	0.0521279	13874	192769	FALSE	-0.150101	0.0662539	-2.26555	0.0234792	0.782578	6444	92657	FALSE	-0.168462	0.03378	6.13162e-07	0.844964	0.790832	0.902801	0.00451011	TRUE	0	Success
X411.4	1:109659110:109665011:clu_169913_+	Coronary atherosclerosis	circulatory system	GSTM4	ENSG00000168765.17	-0.0547415	0.0141066	-3.88057	0.000104214	0.238466	23502	370851	FALSE	-0.0505708	0.016116	-3.13793	0.00170143	0.588339	23245	170465	FALSE	-0.0529322	0.0106146	6.14092e-07	0.948444	0.928916	0.968383	0.00451483	TRUE	0	Success
X244	8:23566860:23571426:clu_38750_+	Hypothyroidism	endocrine/metabolic	SLC25A37	ENSG00000147454.14	0.137801	0.0420465	3.27735	0.00104786	0.538896	17968	387596	FALSE	0.142581	0.0379288	3.75919	0.000170467	0.379086	26215	163062	FALSE	0.140437	0.0281633	6.14767e-07	1.15078	1.08897	1.21609	0.00451637	TRUE	0	Success
X571.6	10:5928427:5936456:clu_88803_+	Primary biliary cirrhosis	digestive	FBH1	ENSG00000134452.19	1.56017	0.263635	5.91792	3.26042e-09	9.21986e-05	312	396758	TRUE	0.258074	0.292473	0.882386	0.377568	0.954665	324	171341	FALSE	0.976464	0.195822	6.14879e-07	2.65505	1.80878	3.89727	0.00451637	TRUE	0.00367103	Success
X702.1	1:150751909:150757918:clu_34228_-	Actinic keratosis	dermatologic	CTSS	ENSG00000163131.11	-0.216106	0.0587893	-3.67594	0.000236979	0.337322	3334	401815	FALSE	-0.121957	0.0334691	-3.64388	0.000268559	0.420342	14106	175112	FALSE	-0.145002	0.0290859	6.18575e-07	0.86502	0.817086	0.915766	0.00454017	TRUE	0.0108091	Success
X702.1	16:90169405:90169504:clu_84055_+	Actinic keratosis	dermatologic	FAM157C	ENSG00000260528.5	-0.0981744	0.0357662	-2.74489	0.00605304	0.737404	3334	401815	FALSE	-0.0743729	0.0176906	-4.2041	2.62125e-05	0.209423	14106	175112	FALSE	-0.0790513	0.0158569	6.18701e-07	0.923993	0.895717	0.953161	0.00454017	TRUE	0	Success
X244.4	8:23566813:23568322:clu_38748_+	Hypothyroidism NOS	endocrine/metabolic	SLC25A37	ENSG00000147454.14	-0.0402063	0.0112554	-3.57218	0.000354026	0.39228	17142	387596	FALSE	-0.0356524	0.010217	-3.48952	0.000483897	0.478699	24478	163062	FALSE	-0.0377096	0.00756505	6.20521e-07	0.962993	0.948819	0.977378	0.00455139	TRUE	0	Success
X250.2	12:6578917:6581038:clu_158837_-	Type 2 diabetes	endocrine/metabolic	CHD4	ENSG00000111642.15	-0.0930995	0.0318625	-2.92191	0.00347891	0.681152	22220	384854	FALSE	-0.122563	0.0299366	-4.0941	4.23812e-05	0.251041	37158	144139	FALSE	-0.108749	0.0218175	6.21286e-07	0.896956	0.859408	0.936143	0.00455386	TRUE	0	Success
X401	3:52818536:52819393:clu_149467_-	Hypertension	circulatory system	ITIH4	ENSG00000055955.17	-0.107018	0.0201645	-5.30722	1.11309e-07	0.00189405	92239	315631	TRUE	-0.0334283	0.0262395	-1.27397	0.202675	0.920403	80641	121317	FALSE	-0.0796946	0.0159887	6.21439e-07	0.923398	0.89491	0.952794	0.00455386	TRUE	1	Success
X614.51	1:222713416:222713588:clu_174333_+	Cervicitis and endocervicitis	genitourinary	BROX	ENSG00000162819.12	-0.989413	0.298945	-3.30968	0.000934017	0.524601	1348	211164	FALSE	-0.713765	0.187473	-3.8073	0.00014049	0.362033	3827	101487	FALSE	-0.791571	0.158825	6.23128e-07	0.453132	0.331918	0.618614	0.00456409	TRUE	4.62976e-07	Success
X172.2	5:139481550:139482210:clu_44364_-	Other non-epithelial cancer of skin	neoplasms	STING1	ENSG00000184584.13	-0.347394	0.0715443	-4.85564	1.19996e-06	0.0125748	23881	379551	TRUE	-0.186796	0.11403	-1.63813	0.101395	0.87833	9235	181790	FALSE	-0.302031	0.0606035	6.2373e-07	0.739315	0.656512	0.832562	0.00456637	TRUE	1	Success
X471	12:56042602:56043380:clu_59537_+	Nasal polyps	respiratory	RPS26	ENSG00000197728.11	0.366547	0.0683222	5.36497	8.09605e-08	0.00146194	3577	387455	TRUE	0.0867724	0.111926	0.775269	0.438181	0.962401	1690	137435	FALSE	0.290598	0.0583159	6.25523e-07	1.33723	1.19279	1.49915	0.00457636	TRUE	0.393064	Success
X244.4	19:49664673:49665672:clu_55151_-	Hypothyroidism NOS	endocrine/metabolic	IRF3	ENSG00000126456.16	0.07027	0.0159361	4.40948	1.03617e-05	0.0599684	17142	387596	FALSE	0.0407501	0.0152032	2.68036	0.00735439	0.699536	24478	163062	FALSE	0.0548156	0.0110003	6.25681e-07	1.05635	1.03381	1.07937	0.00457636	TRUE	0	Success
X272	11:117186024:117186130:clu_219257_+	Disorders of lipoid metabolism	endocrine/metabolic	SIDT2	ENSG00000149577.16	-0.0937695	0.0193491	-4.84618	1.25859e-06	0.0130169	42987	365603	TRUE	-0.0414515	0.018116	-2.28811	0.0221309	0.778037	76333	125625	FALSE	-0.0658904	0.0132244	6.27756e-07	0.936233	0.912278	0.960818	0.00458939	TRUE	0.309167	Success
X195.1	7:99902174:99903218:clu_182637_-	Malignant neoplasm, other	neoplasms	TRIM4	ENSG00000146833.15	0.0813752	0.0160199	5.07962	3.78195e-07	0.00510719	36031	356390	TRUE	0.0209144	0.0546095	0.38298	0.701734	0.985195	3194	184378	FALSE	0.0765844	0.0153722	6.29234e-07	1.07959	1.04755	1.11262	0.00459805	TRUE	1	Success
X401.1	10:103097374:103098048:clu_178366_-	Essential hypertension	circulatory system	NT5C2	ENSG00000076685.18	-0.153536	0.0451375	-3.40153	0.000670096	0.479779	91934	315631	FALSE	-0.238348	0.0626993	-3.80146	0.000143848	0.363169	79438	121317	FALSE	-0.182487	0.0366323	6.30613e-07	0.833195	0.77547	0.895218	0.00460597	TRUE	0	Success
X428	7:74780835:74782939:clu_155020_+	Congestive heart failure; nonhypertensive	circulatory system	NCF1	ENSG00000158517.15	0.203567	0.0517285	3.93531	8.30902e-05	0.211551	7612	400019	FALSE	0.143668	0.045258	3.17443	0.00150131	0.57763	13707	175390	FALSE	0.169639	0.0340616	6.34603e-07	1.18488	1.10836	1.26668	0.00463295	TRUE	0.979876	Success
X496.21	16:22535762:22536015:clu_80250_+	Obstructive chronic bronchitis	respiratory	NPIPB5	ENSG00000243716.10	-0.0742231	0.0191414	-3.87761	0.000105486	0.239381	11200	368828	FALSE	-0.0914335	0.0288937	-3.16448	0.00155362	0.580505	5533	151919	FALSE	-0.0794725	0.0159574	6.34914e-07	0.923603	0.895163	0.952947	0.00463306	TRUE	0	Success
X189	1:109688737:109689048:clu_169917_+	Cancer of urinary organs (incl. kidney and bladder)	neoplasms	GSTM1	ENSG00000134184.13	0.0826818	0.01959	4.2206	2.4365e-05	0.104232	5236	403354	FALSE	0.0747842	0.0282118	2.65082	0.00802978	0.705426	2448	199510	FALSE	0.0801125	0.0160911	6.40134e-07	1.08341	1.04977	1.11812	0.00466757	TRUE	0	Success
X401	10:103097374:103098048:clu_178366_-	Hypertension	circulatory system	NT5C2	ENSG00000076685.18	-0.152509	0.045086	-3.38263	0.000717964	0.488985	92239	315631	FALSE	-0.238479	0.0624317	-3.81984	0.000133536	0.354957	80641	121317	FALSE	-0.181977	0.0365513	6.40241e-07	0.833621	0.775989	0.895533	0.00466757	TRUE	1	Success
X250	3:136842293:136846528:clu_151036_-	Diabetes mellitus	endocrine/metabolic	NCK1-DT	ENSG00000239213.6	-0.0694298	0.0223793	-3.10241	0.00191953	0.61494	23734	384854	FALSE	-0.0718496	0.01845	-3.89429	9.84875e-05	0.327133	53717	144139	FALSE	-0.0708705	0.0142359	6.41456e-07	0.931583	0.905949	0.957942	0.00467425	TRUE	0.0391641	Success
X272.9	19:52781464:52786595:clu_55878_-	Unspecified disorder of lipoid metabolism	endocrine/metabolic	ZNF600	ENSG00000189190.10	0.320238	0.141889	2.25697	0.02401	0.844503	308	365603	FALSE	0.221334	0.0493425	4.48568	7.26826e-06	0.112982	2691	125625	FALSE	0.232005	0.0466048	6.42025e-07	1.26113	1.15103	1.38175	0.00467622	TRUE		B-LORE did not converge for both cohorts
X274.2	6:18225084:18236452:clu_19472_-	Crystal arthropathies	endocrine/metabolic	DEK	ENSG00000124795.17	-1.16881	0.361668	-3.23171	0.00123053	0.559472	503	403769	FALSE	-0.779683	0.199832	-3.9017	9.5519e-05	0.325132	1546	193797	FALSE	-0.870693	0.174909	6.42487e-07	0.418661	0.297151	0.589859	0.00467741	TRUE	8.75104e-07	Success
X441.1	1:153991223:153991566:clu_171529_+	Acute vascular insufficiency of intestine	circulatory system	RPS27	ENSG00000177954.14	2.1982	0.503376	4.36691	1.26018e-05	0.0682827	373	396803	FALSE	1.61276	0.646713	2.49377	0.0126393	0.738464	439	177156	FALSE	1.97733	0.397229	6.43117e-07	7.2234	3.31599	15.7351	0.00467982	TRUE	7.95504e-09	Success
X938.2	16:89646733:89647203:clu_12347_-	Chronic dermatitis due to solar radiation	dermatologic	CHMP1A	ENSG00000131165.15	-0.227716	0.0507802	-4.48435	7.31364e-06	0.0476538	3107	400790	TRUE	-0.103876	0.0352578	-2.94619	0.00321719	0.638272	7989	153553	FALSE	-0.144158	0.0289613	6.43786e-07	0.865751	0.817976	0.916316	0.0046825	TRUE	0	Success
X614.51	5:14741378:14741827:clu_41830_-	Cervicitis and endocervicitis	genitourinary	ANKH	ENSG00000154122.14	0.237196	0.11614	2.04233	0.0411189	0.877656	1348	211164	FALSE	0.269377	0.0592617	4.54555	5.47922e-06	0.0981476	3827	101487	FALSE	0.262729	0.0527869	6.4521e-07	1.30047	1.17265	1.44223	0.00469068	TRUE	6.82266e-07	Success
X278	1:155210627:155212385:clu_171764_+	Overweight, obesity and other hyperalimentation	endocrine/metabolic	MTX1	ENSG00000173171.14	0.0858823	0.0399024	2.15231	0.0313731	0.861173	15643	392947	FALSE	0.104318	0.0231545	4.5053	6.62793e-06	0.108152	52280	149678	FALSE	0.0996741	0.020027	6.45796e-07	1.10481	1.06228	1.14904	0.00469276	TRUE	0.00403277	Success
X411.8	16:69748329:69748951:clu_11344_-	Other chronic ischemic heart disease, unspecified	circulatory system	NOB1	ENSG00000141101.13	-0.0588096	0.0125412	-4.6893	2.74136e-06	0.0233236	30827	370851	TRUE	-0.0507864	0.0301492	-1.6845	0.092085	0.872265	5461	170465	FALSE	-0.0576261	0.0115794	6.47045e-07	0.944003	0.922819	0.965672	0.00469965	TRUE	1	Success
X454.1	1:155060343:155062245:clu_171773_+	Varicose veins of lower extremity	circulatory system	ADAM15	ENSG00000143537.13	0.0390632	0.00932312	4.18993	2.79047e-05	0.113756	12608	365256	FALSE	0.0352297	0.0130701	2.69545	0.00702936	0.696451	8415	156789	FALSE	0.0377704	0.00759	6.47995e-07	1.03849	1.02316	1.05406	0.00470326	TRUE	0	Success
X428.1	18:23522906:23533355:clu_108730_-	Congestive heart failure (CHF) NOS	circulatory system	NPC1	ENSG00000141458.13	-0.439477	0.1192	-3.6869	0.000227	0.331439	3013	400019	FALSE	-0.26054	0.0727903	-3.57933	0.000344478	0.44471	9937	175390	FALSE	-0.309143	0.0621231	6.48143e-07	0.734076	0.649921	0.829127	0.00470326	TRUE		B-LORE did not converge for both cohorts
X172.1	21:41362055:41376836:clu_46784_+	Melanomas of skin, dx or hx	neoplasms	MX2	ENSG00000183486.13	0.194925	0.0434883	4.48225	7.386e-06	0.0479256	5264	379551	TRUE	0.14969	0.0670557	2.23232	0.0255936	0.788618	2333	181790	FALSE	0.181532	0.0364868	6.51506e-07	1.19905	1.1163	1.28794	0.00472327	TRUE	0.0732525	Success
X172.11	21:41362055:41376836:clu_46784_+	Melanomas of skin	neoplasms	MX2	ENSG00000183486.13	0.194925	0.0434883	4.48225	7.386e-06	0.0479256	5264	379551	TRUE	0.14969	0.0670557	2.23232	0.0255936	0.788618	2333	181790	FALSE	0.181532	0.0364868	6.51506e-07	1.19905	1.1163	1.28794	0.00472327	TRUE	2.29127e-06	Success
X401	4:102826636:102827592:clu_145956_-	Hypertension	circulatory system	UBE2D3	ENSG00000109332.20	0.0840832	0.018221	4.61464	3.93783e-06	0.030728	92239	315631	TRUE	0.0524556	0.0246828	2.12519	0.0335708	0.806946	80641	121317	FALSE	0.0729272	0.0146594	6.53177e-07	1.07565	1.04519	1.10701	0.00473255	TRUE	0.0401388	Success
X242.1	1:113758733:113759023:clu_33098_-	Graves' disease	endocrine/metabolic	PHTF1	ENSG00000116793.16	-0.238128	0.322708	-0.737905	0.460572	0.978946	548	387596	FALSE	-1.03405	0.193079	-5.35559	8.52767e-08	0.00472886	1659	163062	TRUE	-0.824241	0.165688	6.536e-07	0.438568	0.316957	0.606838	0.00473255	TRUE	0.466746	Success
X244	8:23568378:23571335:clu_38748_+	Hypothyroidism	endocrine/metabolic	SLC25A37	ENSG00000147454.14	-0.0431987	0.0128596	-3.35925	0.000781533	0.500296	17968	387596	FALSE	-0.0413341	0.0112604	-3.67074	0.000241847	0.40924	26215	163062	FALSE	-0.0421433	0.00847163	6.53693e-07	0.958732	0.942945	0.974784	0.00473255	TRUE	0	Success
X185	3:128070797:128071019:clu_106464_+	Cancer of prostate	neoplasms	SEC61A1	ENSG00000058262.10	0.57557	0.140634	4.09268	4.26419e-05	0.146265	9461	163095	FALSE	0.674539	0.236777	2.84883	0.00438802	0.662518	4316	57528	FALSE	0.601379	0.120914	6.57204e-07	1.82463	1.43963	2.3126	0.00475577	TRUE	0	Success
X574.1	11:61789990:61790423:clu_123331_-	Cholelithiasis	digestive	TMEM258	ENSG00000134825.16	0.288407	0.0725343	3.97615	7.0041e-05	0.193262	16919	388056	FALSE	0.300345	0.100513	2.98812	0.00280701	0.629309	10494	184154	FALSE	0.292495	0.0588183	6.59729e-07	1.33977	1.19388	1.50347	0.00477183	TRUE	0	Success
X332	17:46094701:46170855:clu_138951_-	Parkinson's disease	neurological	KANSL1	ENSG00000120071.14	0.12136	0.0286189	4.24056	2.22961e-05	0.0991361	1615	391752	FALSE	0.0992649	0.0376157	2.63892	0.00831702	0.7082	1382	170378	FALSE	0.11326	0.0227763	6.60271e-07	1.11992	1.07103	1.17105	0.00477355	TRUE	5.52943e-05	Success
X555	5:132482209:132482376:clu_44038_-	Inflammatory bowel disease and other gastroenteritis and colitis	digestive	IRF1	ENSG00000125347.14	-0.0937497	0.0211378	-4.43516	9.20043e-06	0.0553363	5048	320783	FALSE	-0.0607005	0.0245956	-2.46793	0.0135895	0.743279	3999	125371	FALSE	-0.0797097	0.016031	6.61953e-07	0.923384	0.894822	0.952859	0.00478349	TRUE		B-LORE did not converge for both cohorts
X454	20:63964844:63965017:clu_134118_-	Varicose veins	circulatory system	ZNF512B	ENSG00000196700.9	-0.169214	0.0375019	-4.51216	6.41704e-06	0.0438969	13153	365256	TRUE	-0.107187	0.0459024	-2.33511	0.0195376	0.768944	9952	156789	FALSE	-0.144386	0.0290418	6.63859e-07	0.865554	0.817661	0.916252	0.00479505	TRUE	0.530287	Success
X702.2	17:46517433:46540176:clu_67050_+	Seborrheic keratosis	dermatologic	LRRC37A2	ENSG00000238083.7	-0.151413	0.18719	-0.808874	0.418588	0.975803	3693	401815	FALSE	-0.617061	0.115499	-5.34256	9.16413e-08	0.00495871	23428	175112	TRUE	-0.488667	0.0982942	6.64469e-07	0.613444	0.505947	0.74378	0.00479724	TRUE	0	Success
X401.1	20:58895684:58903528:clu_6007_+	Essential hypertension	circulatory system	GNAS	ENSG00000087460.25	0.141263	0.0362852	3.89312	9.89627e-05	0.232296	91934	315631	FALSE	0.158558	0.051083	3.10393	0.00190966	0.598053	79438	121317	FALSE	0.147063	0.0295819	6.64785e-07	1.15843	1.09317	1.22758	0.00479731	TRUE	1	Success
X250	11:65539881:65540013:clu_124194_-	Diabetes mellitus	endocrine/metabolic	LTBP3	ENSG00000168056.16	-0.102601	0.02394	-4.28576	1.82119e-05	0.0874406	23734	384854	FALSE	-0.0589772	0.0205248	-2.87347	0.00405995	0.657115	53717	144139	FALSE	-0.0774582	0.015582	6.66126e-07	0.925466	0.897629	0.954166	0.00480476	TRUE	0	Success
X401	3:48257022:48257929:clu_104468_+	Hypertension	circulatory system	ZNF589	ENSG00000164048.14	-0.0383362	0.00922808	-4.1543	3.26285e-05	0.125242	92239	315631	FALSE	-0.0460021	0.0166763	-2.75854	0.00580605	0.682773	80641	121317	FALSE	-0.0401333	0.00807429	6.67772e-07	0.960661	0.945578	0.975985	0.00481441	TRUE	1	Success
X172.1	16:89907368:89907460:clu_84045_+	Melanomas of skin, dx or hx	neoplasms	TCF25,AC092143.3	ENSG00000141002.20,ENSG00000267048.1	-0.30611	0.0897239	-3.41169	0.00064561	0.475908	5264	379551	FALSE	-0.41222	0.111734	-3.68928	0.000224888	0.404293	2333	181790	FALSE	-0.347709	0.0699597	6.69096e-07	0.706305	0.615802	0.810108	0.00481952	TRUE	0	Success
X172.11	16:89907368:89907460:clu_84045_+	Melanomas of skin	neoplasms	TCF25,AC092143.3	ENSG00000141002.20,ENSG00000267048.1	-0.30611	0.0897239	-3.41169	0.00064561	0.475908	5264	379551	FALSE	-0.41222	0.111734	-3.68928	0.000224888	0.404293	2333	181790	FALSE	-0.347709	0.0699597	6.69096e-07	0.706305	0.615802	0.810108	0.00481952	TRUE	0	Success
X694	17:46331981:46335545:clu_67049_+	Dyschromia and Vitiligo	dermatologic	LRRC37A	ENSG00000176681.14	-0.201845	0.257531	-0.783768	0.433176	0.97697	1184	400972	FALSE	-0.457651	0.0915985	-4.99627	5.84498e-07	0.0219717	19530	161726	TRUE	-0.428924	0.0863021	6.69437e-07	0.65121	0.549869	0.771228	0.00481976	TRUE	0.0153519	Success
X496	16:22535762:22536015:clu_80250_+	Chronic airway obstruction	respiratory	NPIPB5	ENSG00000243716.10	-0.0722993	0.017255	-4.19004	2.78906e-05	0.11373	13918	368828	FALSE	-0.0490195	0.0172835	-2.83621	0.00456527	0.66598	17379	151919	FALSE	-0.0606786	0.0122112	6.72667e-07	0.941126	0.918868	0.963922	0.00484078	TRUE	0	Success
X571.5	20:35655344:35658930:clu_132524_-	Other chronic nonalcoholic liver disease	digestive	RBM12,CPNE1,AL109827.1	ENSG00000244462.8,ENSG00000214078.12,ENSG00000272897.5	0.123636	0.0491061	2.51773	0.0118115	0.794601	2382	396758	FALSE	0.0802076	0.0183837	4.36298	1.283e-05	0.14995	18471	171341	FALSE	0.0855459	0.0172167	6.73816e-07	1.08931	1.05317	1.1267	0.00484682	TRUE	1	Success
X401	10:103392466:103396409:clu_178419_-	Hypertension	circulatory system	ATP5MD	ENSG00000173915.16	0.0106486	0.00408291	2.6081	0.00910459	0.773343	92239	315631	FALSE	0.0273029	0.00561571	4.86187	1.16281e-06	0.036531	80641	121317	TRUE	0.0164078	0.00330234	6.74613e-07	1.01654	1.00998	1.02314	0.00485009	TRUE	0	Success
X053	14:105742385:105742777:clu_213915_-	Herpes zoster	infectious diseases	IGHG1	ENSG00000211896.7	-0.0402852	0.0402813	-1.0001	0.317264	0.966532	624	401786	FALSE	-0.0619793	0.0126649	-4.8938	9.89067e-07	0.0323582	7193	153108	TRUE	-0.0600277	0.0120818	6.74891e-07	0.941738	0.9197	0.964305	0.00485009	TRUE	6.4137e-09	Success
X280	17:59817773:59838295:clu_67920_+	Iron deficiency anemias	hematopoietic	VMP1	ENSG00000062716.13	-0.317514	0.101937	-3.11482	0.00184057	0.61044	10324	385061	FALSE	-0.310397	0.0802024	-3.87017	0.000108758	0.336113	19870	152578	FALSE	-0.313118	0.0630317	6.77763e-07	0.731163	0.646191	0.82731	0.00486849	TRUE	1.58592e-08	Success
X454.1	15:92996151:92996957:clu_112650_+	Varicose veins of lower extremity	circulatory system	CHD2	ENSG00000173575.22	0.382981	0.111127	3.44634	0.000568228	0.458839	12608	365256	FALSE	0.518645	0.141911	3.65471	0.000257471	0.414568	8415	156789	FALSE	0.434549	0.0874932	6.81165e-07	1.54427	1.30091	1.83315	0.00489068	TRUE	0.381945	Success
X274.1	1:155017212:155017537:clu_171744_+	Gout	endocrine/metabolic	ZBTB7B	ENSG00000160685.13	-0.342113	0.0925418	-3.69685	0.000218295	0.326471	4387	403769	FALSE	-0.264084	0.0781647	-3.37856	0.000728666	0.513669	6974	193797	FALSE	-0.296573	0.0597143	6.8162e-07	0.743361	0.661257	0.83566	0.0048917	TRUE	0	Success
X427.2	2:65048212:65055915:clu_205946_-	Atrial fibrillation and flutter	circulatory system	LINC02245	ENSG00000237638.2	-0.213223	0.050332	-4.23632	2.27209e-05	0.100318	18858	373521	FALSE	-0.171447	0.0649043	-2.64153	0.00825326	0.707625	12761	141543	FALSE	-0.197534	0.0397739	6.81975e-07	0.820752	0.759199	0.887295	0.004892	TRUE	0.00644831	Success
X735.3	20:35740887:35741941:clu_132701_-	Hallux valgus (Bunion)	musculoskeletal	RBM39	ENSG00000131051.24	0.312447	0.0617913	5.05649	4.27043e-07	0.00564975	7429	392025	TRUE	0.118575	0.0558487	2.12314	0.0337418	0.807229	8709	170166	FALSE	0.205742	0.0414331	6.84681e-07	1.22844	1.13262	1.33236	0.00490917	TRUE	0	Success
X172	1:150554643:150555954:clu_34119_-	Skin cancer	neoplasms	ADAMTSL4-AS2	ENSG00000237781.3	0.167315	0.0362079	4.62096	3.81974e-06	0.0300918	28869	379551	TRUE	0.123889	0.0649114	1.90859	0.0563148	0.841306	11070	181790	FALSE	0.15701	0.0316211	6.85805e-07	1.17001	1.09969	1.24482	0.00491497	TRUE	0	Success
X173	16:90169454:90170136:clu_84055_+	Neoplasm of uncertain behavior of skin	neoplasms	FAM157C	ENSG00000260528.5	0.290286	0.111757	2.59747	0.00939141	0.77569	277	379551	FALSE	0.0739196	0.0159128	4.6453	3.39583e-06	0.0733471	14714	181790	FALSE	0.078219	0.0157539	6.86777e-07	1.08136	1.04848	1.11527	0.00491927	TRUE	0	Success
X172.2	3:48694240:48695090:clu_148561_-	Other non-epithelial cancer of skin	neoplasms	IP6K2	ENSG00000068745.15	-0.0801198	0.0263372	-3.04207	0.00234955	0.638556	23881	379551	FALSE	-0.212425	0.0455892	-4.65954	3.16919e-06	0.0704965	9235	181790	FALSE	-0.113227	0.0228052	6.87163e-07	0.892948	0.853914	0.933767	0.00491927	TRUE	1	Success
X287.3	9:128150374:128151638:clu_202762_+	Thrombocytopenia	hematopoietic	LCN2	ENSG00000148346.12	0.100626	0.0869662	1.15707	0.247242	0.957507	2013	405124	FALSE	0.233987	0.04667	5.01366	5.34044e-07	0.0203485	8263	184272	TRUE	0.204169	0.0411227	6.87504e-07	1.2265	1.13153	1.32945	0.00491927	TRUE	1.36639e-06	Success
X451	1:169541009:169541253:clu_35843_-	Phlebitis and thrombophlebitis	circulatory system	F5	ENSG00000198734.12	0.659352	0.118977	5.54185	2.99294e-08	0.00064645	4774	365256	TRUE	0.144408	0.155319	0.92975	0.3525	0.950973	2943	156789	FALSE	0.468929	0.0944505	6.87664e-07	1.59828	1.32818	1.92332	0.00491927	TRUE	1	Success
X401.1	4:102826636:102827592:clu_145956_-	Essential hypertension	circulatory system	UBE2D3	ENSG00000109332.20	0.0846317	0.0182438	4.63893	3.50224e-06	0.0281869	91934	315631	TRUE	0.0513471	0.0247945	2.07091	0.0383671	0.81576	79438	121317	FALSE	0.0729408	0.0146946	6.91314e-07	1.07567	1.04513	1.1071	0.00494313	TRUE	0.25503	Success
X278.1	12:89351025:89351701:clu_161951_-	Obesity	endocrine/metabolic	DUSP6	ENSG00000139318.8	0.0499478	0.0112087	4.45617	8.3437e-06	0.0518589	15475	392947	FALSE	0.0217391	0.00713303	3.04767	0.00230623	0.613391	51643	149678	FALSE	0.0298702	0.00601781	6.91839e-07	1.03032	1.01824	1.04255	0.00494462	TRUE	0.938939	Success
X244.4	19:49664846:49665672:clu_55151_-	Hypothyroidism NOS	endocrine/metabolic	IRF3	ENSG00000126456.16	0.0499043	0.0106794	4.67297	2.96875e-06	0.0248043	17142	387596	TRUE	0.0236065	0.00949097	2.48726	0.0128731	0.739966	24478	163062	FALSE	0.0352114	0.00709423	6.92764e-07	1.03584	1.02154	1.05034	0.00494897	TRUE	0	Success
X280.1	17:59817773:59838295:clu_67920_+	Iron deficiency anemias, unspecified or not due to blood loss	hematopoietic	VMP1	ENSG00000062716.13	-0.317514	0.101937	-3.11482	0.00184057	0.61044	10324	385061	FALSE	-0.324756	0.0840445	-3.8641	0.000111502	0.338533	17841	152578	FALSE	-0.321825	0.0648463	6.94499e-07	0.724825	0.638315	0.82306	0.0049591	TRUE	1	Success
X172	19:17276909:17278845:clu_193897_+	Skin cancer	neoplasms	BABAM1	ENSG00000105393.16	0.227859	0.0498321	4.57253	4.81872e-06	0.0357128	28869	379551	TRUE	0.175156	0.0876811	1.99765	0.0457543	0.827862	11070	181790	FALSE	0.214992	0.0433241	6.96222e-07	1.23985	1.13892	1.34973	0.00496913	TRUE	0	Success
X378	7:54757594:54759038:clu_180842_-	Strabismus and other disorders of binocular eye movements	sense organs	SEC61G	ENSG00000132432.14	0.407537	0.116051	3.51169	0.00044527	0.425423	1668	398685	FALSE	0.286532	0.0793834	3.60947	0.000306821	0.434186	3963	167562	FALSE	0.325103	0.065521	6.98374e-07	1.38417	1.21736	1.57385	0.00498221	TRUE	0.999995	Success
X752	22:50527717:50528512:clu_26981_-	Nervous system congenital anomalies	congenital anomalies	TYMP	ENSG00000025708.14	-1.28201	0.386932	-3.31327	0.000922135	0.523331	373	407962	FALSE	-0.845646	0.221376	-3.81996	0.000133472	0.354957	1572	197703	FALSE	-0.953257	0.19215	7.01259e-07	0.385483	0.264511	0.561781	0.00500052	TRUE	9.88882e-08	Success
X528.7	5:55697992:55711452:clu_42414_-	Sialolithiasis	digestive	SLC38A9	ENSG00000177058.12	0.36047	0.230232	1.56568	0.117423	0.928187	344	401989	FALSE	1.2762	0.233199	5.47258	4.43537e-08	0.00288997	364	186783	TRUE	0.812472	0.163837	7.08521e-07	2.25347	1.63452	3.1068	0.00505	TRUE		B-LORE did not converge for both cohorts
X427.2	2:69935465:69937235:clu_98197_+	Atrial fibrillation and flutter	circulatory system	MXD1	ENSG00000059728.11	-0.285213	0.06908	-4.12873	3.64773e-05	0.133501	18858	373521	FALSE	-0.260949	0.0948168	-2.75214	0.00592073	0.683977	12761	141543	FALSE	-0.276799	0.0558332	7.13655e-07	0.758207	0.679613	0.84589	0.00508427	TRUE	0.268585	Success
X939	5:35860990:35871056:clu_127409_+	Atopic/contact dermatitis due to other or unspecified	dermatologic	IL7R	ENSG00000168685.15	-0.454465	0.161404	-2.8157	0.00486711	0.716937	2787	400790	FALSE	-0.241935	0.0567415	-4.26382	2.00964e-05	0.187596	32082	153553	FALSE	-0.265312	0.05353	7.1839e-07	0.766967	0.690575	0.851809	0.00511496	TRUE	5.17201e-07	Success
X174	4:38800948:38804306:clu_144694_-	Breast cancer	neoplasms	TLR1	ENSG00000174125.8	-0.0784624	0.0185239	-4.23575	2.27795e-05	0.100429	18489	380296	FALSE	-0.0850959	0.0329895	-2.57949	0.00989473	0.720943	7093	164845	FALSE	-0.0800525	0.0161518	7.18617e-07	0.923068	0.894304	0.952757	0.00511496	TRUE	2.91753e-08	Success
X550.2	3:46925535:46927071:clu_148381_-	Diaphragmatic hernia	digestive	CCDC12	ENSG00000160799.11	0.163741	0.0352875	4.64019	3.48092e-06	0.0280442	32684	353292	TRUE	0.110817	0.0581402	1.90603	0.056646	0.841737	13596	177057	FALSE	0.149493	0.0301661	7.20776e-07	1.16125	1.09458	1.23198	0.00512799	TRUE	0.0487001	Success
X451	20:35280118:35284176:clu_132605_-	Phlebitis and thrombophlebitis	circulatory system	EIF6	ENSG00000242372.8	-0.233687	0.0475136	-4.91832	8.72902e-07	0.00991303	4774	365256	TRUE	-0.108811	0.065916	-1.65075	0.0987886	0.876746	2943	156789	FALSE	-0.190989	0.0385439	7.22931e-07	0.826142	0.766029	0.890971	0.00514099	TRUE	0	Success
X454	16:88716702:88716806:clu_12177_-	Varicose veins	circulatory system	PIEZO1	ENSG00000103335.22	-0.195612	0.0412127	-4.7464	2.07072e-06	0.0187892	13153	365256	TRUE	-0.10558	0.0544427	-1.93929	0.052466	0.836871	9952	156789	FALSE	-0.162814	0.0328595	7.23822e-07	0.849749	0.796746	0.906278	0.00514498	TRUE	0	Success
X401	17:49375509:49379980:clu_67428_+	Hypertension	circulatory system	AC091180.5	ENSG00000250948.1	-0.176023	0.0386436	-4.55504	5.23766e-06	0.0379192	92239	315631	TRUE	-0.110522	0.0500635	-2.20763	0.0272698	0.792785	80641	121317	FALSE	-0.151567	0.0305904	7.24318e-07	0.85936	0.809349	0.912461	0.00514617	TRUE	1	Success
X288.2	17:39906987:39908958:clu_137942_-	Elevated white blood cell count	hematopoietic	GSDMB	ENSG00000073605.18	-0.14344	0.182023	-0.788034	0.430677	0.976775	424	399195	FALSE	-0.196069	0.0400169	-4.89966	9.60035e-07	0.0318743	12611	168252	TRUE	-0.193643	0.0390835	7.24851e-07	0.823952	0.763192	0.889551	0.00514762	TRUE	1.44654e-08	Success
X696.4	17:80203965:80204499:clu_141402_-	Psoriasis	dermatologic	AC087741.1	ENSG00000262580.5	-0.386176	0.135609	-2.84773	0.00440327	0.706447	2806	395456	FALSE	-0.436874	0.107527	-4.06292	4.84624e-05	0.266284	5382	157790	FALSE	-0.417304	0.0842547	7.31216e-07	0.658821	0.558532	0.777117	0.00518825	TRUE	1	Success
X244	17:42126848:42128261:clu_138104_-	Hypothyroidism	endocrine/metabolic	RAB5C	ENSG00000108774.14	-0.0997008	0.0215163	-4.63373	3.59127e-06	0.028682	17968	387596	TRUE	-0.0472047	0.0185527	-2.54436	0.0109478	0.728291	26215	163062	FALSE	-0.0695911	0.0140506	7.31236e-07	0.932775	0.907438	0.95882	0.00518825	TRUE	1	Success
X250.23	8:41655753:41661430:clu_118986_-	Type 2 diabetes with ophthalmic manifestations	endocrine/metabolic	ANK1	ENSG00000029534.20	0.68496	0.27339	2.50543	0.0122303	0.797308	1310	384854	FALSE	0.592343	0.138312	4.28267	1.8466e-05	0.179917	5733	144139	FALSE	0.611218	0.123416	7.32718e-07	1.84267	1.44675	2.34694	0.00519641	TRUE		B-LORE did not converge for both cohorts
X250	2:196156649:196163262:clu_209112_-	Diabetes mellitus	endocrine/metabolic	STK17B	ENSG00000081320.11	0.0913163	0.0281533	3.24354	0.00118054	0.554384	23734	384854	FALSE	0.085088	0.0227144	3.746	0.00017968	0.38317	53717	144139	FALSE	0.0875437	0.0176781	7.34128e-07	1.09149	1.05432	1.12997	0.0052013	TRUE	0.00128332	Success
X172.3	16:89948814:89954243:clu_83946_+	Carcinoma in situ of skin	neoplasms	DEF8	ENSG00000140995.16	-0.270044	0.107133	-2.52065	0.011714	0.793859	1968	379551	FALSE	-0.537364	0.117257	-4.58278	4.58844e-06	0.0883657	2159	181790	FALSE	-0.391667	0.0790919	7.34365e-07	0.675929	0.578865	0.78927	0.0052013	TRUE	1	Success
X550.2	14:65077643:65077913:clu_212285_-	Diaphragmatic hernia	digestive	MAX	ENSG00000125952.20	0.0215826	0.00534989	4.03421	5.47859e-05	0.169247	32684	353292	FALSE	0.0260268	0.00896461	2.90328	0.00369277	0.649335	13596	177057	FALSE	0.0227497	0.00459401	7.34406e-07	1.02301	1.01384	1.03226	0.0052013	TRUE	0	Success
X562.1	7:102976230:102978381:clu_156861_+	Diverticulosis	digestive	NFE4	ENSG00000230257.4	-0.0695773	0.0181237	-3.83902	0.000123524	0.257175	34713	320783	FALSE	-0.0771593	0.0246055	-3.13585	0.00171356	0.588841	23844	125371	FALSE	-0.072244	0.0145925	7.39205e-07	0.930304	0.904073	0.957296	0.00523292	TRUE	0.0993725	Success
X401.1	4:106252007:106260437:clu_146014_-	Essential hypertension	circulatory system	TBCK	ENSG00000145348.17	0.103565	0.0238325	4.34554	1.38936e-05	0.072725	91934	315631	FALSE	0.0829897	0.0342676	2.42182	0.0154432	0.752541	79438	121317	FALSE	0.0968573	0.0195658	7.4083e-07	1.1017	1.06025	1.14477	0.00523892	TRUE	0.334469	Success
X454	15:92996151:92996957:clu_112650_+	Varicose veins	circulatory system	CHD2	ENSG00000173575.22	0.388939	0.108848	3.57325	0.000352582	0.391786	13153	365256	FALSE	0.449789	0.130575	3.44468	0.000571741	0.493365	9952	156789	FALSE	0.413887	0.083608	7.40878e-07	1.51269	1.28405	1.78204	0.00523892	TRUE	0.0646943	Success
X244	19:49560692:49564155:clu_55386_-	Hypothyroidism	endocrine/metabolic	NOSIP	ENSG00000142546.14	-0.131428	0.030363	-4.32857	1.50083e-05	0.0766984	17968	387596	FALSE	-0.0760753	0.027618	-2.75455	0.00587728	0.683316	26215	163062	FALSE	-0.101137	0.0204306	7.41058e-07	0.903809	0.868332	0.940736	0.00523892	TRUE	0	Success
X415.1	1:169541075:169541319:clu_35843_-	Acute pulmonary heart disease	circulatory system	F5	ENSG00000198734.12	0.830399	0.19958	4.16074	3.17222e-05	0.123303	4935	399588	FALSE	0.580902	0.206152	2.81783	0.004835	0.669923	4543	185575	FALSE	0.709691	0.143392	7.4472e-07	2.03336	1.53517	2.69322	0.00526244	TRUE	0	Success
X278	17:46299665:46339509:clu_138953_-	Overweight, obesity and other hyperalimentation	endocrine/metabolic	ARL17B	ENSG00000228696.9	-0.0694114	0.0337567	-2.05622	0.0397609	0.875644	15643	392947	FALSE	-0.110019	0.0238781	-4.60753	4.07481e-06	0.0823268	52280	149678	FALSE	-0.0964768	0.0194941	7.45847e-07	0.908031	0.873991	0.943397	0.00526802	TRUE	0	Success
X174.11	1:120833775:120836517:clu_170342_+	Malignant neoplasm of female breast	neoplasms	NBPF26	ENSG00000273136.7	0.0780352	0.0170564	4.57514	4.75913e-06	0.0354223	13874	192769	TRUE	0.0631188	0.0327102	1.92963	0.0536521	0.838386	6444	92657	FALSE	0.0748465	0.0151238	7.46247e-07	1.07772	1.04624	1.11014	0.00526841	TRUE	0	Success
X427.2	8:140668424:140674298:clu_120455_-	Atrial fibrillation and flutter	circulatory system	PTK2	ENSG00000169398.19	-0.116132	0.0215475	-5.38958	7.06225e-08	0.00131317	18858	373521	TRUE	-0.0296478	0.0297124	-0.997826	0.318364	0.945558	12761	141543	FALSE	-0.0863246	0.0174434	7.46577e-07	0.917296	0.886465	0.9492	0.00526841	TRUE	0.892004	Success
X702.1	1:150751909:150764663:clu_34228_-	Actinic keratosis	dermatologic	CTSS	ENSG00000163131.11	-0.163866	0.0462422	-3.54365	0.000394622	0.408622	3334	401815	FALSE	-0.0968682	0.0263507	-3.67611	0.000236814	0.407904	14106	175112	FALSE	-0.113291	0.0228945	7.48253e-07	0.892891	0.85371	0.93387	0.00527786	TRUE	0.00714729	Success
X585.3	11:65645080:65645866:clu_217184_+	Chronic renal failure [CKD]	genitourinary	SIPA1	ENSG00000213445.10	-0.295292	0.0597017	-4.94612	7.57078e-07	0.00883509	7383	390324	TRUE	-0.114214	0.0484113	-2.35924	0.0183123	0.764349	14334	163798	FALSE	-0.186047	0.0376024	7.50808e-07	0.830235	0.771247	0.893735	0.00529131	TRUE	1	Success
X287.3	12:9997279:9998244:clu_159343_-	Thrombocytopenia	hematopoietic	CLEC1B	ENSG00000165682.14	0.157646	0.0930358	1.69446	0.0901772	0.916564	2013	405124	FALSE	0.227707	0.0484875	4.6962	2.65044e-06	0.0632778	8263	184272	FALSE	0.212742	0.0429983	7.51026e-07	1.23707	1.13708	1.34584	0.00529131	TRUE	5.96538e-08	Success
X272	17:49375509:49379980:clu_67428_+	Disorders of lipoid metabolism	endocrine/metabolic	AC091180.5	ENSG00000250948.1	-0.265388	0.0519264	-5.11085	3.20717e-07	0.00454285	42987	365603	TRUE	-0.0978796	0.0516997	-1.89323	0.058327	0.843733	76333	125625	FALSE	-0.181267	0.0366371	7.51175e-07	0.834212	0.776409	0.896319	0.00529131	TRUE	1	Success
X172	1:46584803:46585874:clu_31603_-	Skin cancer	neoplasms	MKNK1	ENSG00000079277.21	0.224758	0.0552674	4.06674	4.76761e-05	0.156295	28869	379551	FALSE	0.266233	0.0936502	2.84285	0.00447125	0.6642	11070	181790	FALSE	0.235472	0.0475971	7.5294e-07	1.26551	1.15279	1.38925	0.00530125	TRUE	1	Success
X415.1	1:169540967:169541211:clu_35843_-	Acute pulmonary heart disease	circulatory system	F5	ENSG00000198734.12	0.508576	0.12429	4.09186	4.27927e-05	0.146654	4935	399588	FALSE	0.375055	0.13034	2.87752	0.00400813	0.656241	4543	185575	FALSE	0.444986	0.0899488	7.53264e-07	1.56047	1.30824	1.86132	0.00530125	TRUE	0	Success
X250	2:196156651:196163262:clu_209112_-	Diabetes mellitus	endocrine/metabolic	STK17B	ENSG00000081320.11	-0.0627919	0.0191246	-3.2833	0.00102601	0.535579	23734	384854	FALSE	-0.0571008	0.0154038	-3.70692	0.000209796	0.398467	53717	144139	FALSE	-0.0593401	0.0119965	7.55712e-07	0.942386	0.920486	0.964807	0.00531608	TRUE	0.000925583	Success
X530.11	12:120579923:120580996:clu_163227_-	GERD	digestive	POP5	ENSG00000167272.11	0.0278835	0.0131663	2.11779	0.0341929	0.866514	29248	360557	FALSE	0.0544991	0.0115451	4.72055	2.35211e-06	0.0586631	54398	139363	FALSE	0.04293	0.00868053	7.593e-07	1.04386	1.02625	1.06178	0.00533892	TRUE	1	Success
X275.1	6:24840775:24842862:clu_19615_-	Disorders of iron metabolism	hematopoietic	RIPOR2	ENSG00000111913.19	3.17805	0.593011	5.35917	8.36052e-08	0.00150622	818	405585	TRUE	0.970684	0.474968	2.04368	0.0409847	0.820005	1336	185741	FALSE	1.83333	0.370717	7.60012e-07	6.25469	3.02444	12.935	0.00534153	TRUE	1.54412e-07	Success
X447.1	1:116031581:116035187:clu_170192_+	Stricture of artery	circulatory system	SLC22A15	ENSG00000163393.13	0.420402	0.166544	2.52427	0.0115938	0.79335	1038	396803	FALSE	0.586494	0.135745	4.32056	1.55636e-05	0.165227	1510	177156	FALSE	0.520196	0.105221	7.6597e-07	1.68236	1.36884	2.06768	0.00538099	TRUE	4.20232e-06	Success
X244	19:49664673:49665672:clu_55151_-	Hypothyroidism	endocrine/metabolic	IRF3	ENSG00000126456.16	0.0670044	0.0155758	4.30182	1.69405e-05	0.0834629	17968	387596	FALSE	0.04035	0.0147671	2.73242	0.0062871	0.687849	26215	163062	FALSE	0.0529673	0.0107164	7.70785e-07	1.0544	1.03248	1.07678	0.00541238	TRUE	0	Success
X172	11:61789235:61789785:clu_123331_-	Skin cancer	neoplasms	TMEM258	ENSG00000134825.16	0.287439	0.0524487	5.48039	4.24393e-08	0.000863012	28869	379551	TRUE	0.0353349	0.0909924	0.388328	0.697774	0.984914	11070	181790	FALSE	0.224568	0.0454404	7.73176e-07	1.25178	1.14511	1.36838	0.00542673	TRUE	1	Success
X702.1	16:90170378:90170476:clu_84055_+	Actinic keratosis	dermatologic	FAM157C	ENSG00000260528.5	-0.174589	0.0543614	-3.21163	0.00131984	0.56875	3334	401815	FALSE	-0.111177	0.028545	-3.89481	9.82761e-05	0.326983	14106	175112	FALSE	-0.124883	0.0252727	7.756e-07	0.8826	0.839946	0.927421	0.0054413	TRUE	0	Success
X574	2:43894629:43896634:clu_205489_-	Cholelithiasis and cholecystitis	digestive	LRPPRC	ENSG00000138095.19	-0.333568	0.0544563	-6.12543	9.04365e-10	3.0026e-05	18675	388056	TRUE	-0.0168416	0.0682167	-0.246884	0.804998	0.991322	12394	184154	FALSE	-0.210291	0.0425588	7.76464e-07	0.810348	0.745495	0.880843	0.00544492	TRUE	1	Success
X216	17:45406083:45429623:clu_138748_-	Benign neoplasm of skin	neoplasms	ARHGAP27	ENSG00000159314.11	0.0936918	0.0428233	2.18787	0.0286789	0.855384	9889	398009	FALSE	0.13904	0.0308105	4.51275	6.39934e-06	0.106788	29294	170794	FALSE	0.123572	0.0250099	7.77518e-07	1.13153	1.0774	1.18838	0.00544987	TRUE	0.000172893	Success
X244.4	9:97575486:97591291:clu_201743_+	Hypothyroidism NOS	endocrine/metabolic	TMOD1	ENSG00000136842.14	-0.113868	0.0268916	-4.23433	2.29234e-05	0.100836	17142	387596	FALSE	-0.0688564	0.0243172	-2.8316	0.00463159	0.667107	24478	163062	FALSE	-0.089105	0.0180365	7.80174e-07	0.91475	0.882977	0.947666	0.00546603	TRUE	0.00534488	Success
X785	14:65076663:65077328:clu_212285_-	Abdominal pain	symptoms	MAX	ENSG00000125952.20	-0.202858	0.0486098	-4.1732	3.00356e-05	0.119121	46022	362568	FALSE	-0.144962	0.0524373	-2.76448	0.00570129	0.681795	72716	129242	FALSE	-0.1761	0.0356487	7.81749e-07	0.838534	0.781944	0.899219	0.00547462	TRUE	0.0188319	Success
X600	13:50910140:50927407:clu_142913_+	Hyperplasia of prostate	genitourinary	RNASEH2B	ENSG00000136104.21	-0.110412	0.0272486	-4.05203	5.07756e-05	0.161896	13777	163095	FALSE	-0.0920478	0.0322074	-2.85797	0.00426364	0.660576	15294	57528	FALSE	-0.102751	0.0208024	7.83736e-07	0.902352	0.8663	0.939903	0.00548607	TRUE	0	Success
X244.4	17:47733945:47740806:clu_67248_+	Hypothyroidism NOS	endocrine/metabolic	TBX21	ENSG00000073861.3	0.445908	0.0893903	4.98832	6.09057e-07	0.00744086	17142	387596	TRUE	0.173155	0.0800533	2.16299	0.0305416	0.800448	24478	163062	FALSE	0.294547	0.059635	7.84578e-07	1.34252	1.19442	1.50898	0.00548951	TRUE	1	Success
X250	2:65048212:65055915:clu_205946_-	Diabetes mellitus	endocrine/metabolic	LINC02245	ENSG00000237638.2	-0.212788	0.0445985	-4.77119	1.83144e-06	0.017129	23734	384854	TRUE	-0.0884674	0.0348251	-2.54034	0.0110746	0.729275	53717	144139	FALSE	-0.135558	0.0274482	7.86604e-07	0.873229	0.827492	0.921494	0.00550122	TRUE	0.198408	Success
X728.7	22:46053920:46097926:clu_189257_+	Fasciitis	musculoskeletal	MIRLET7BHG	ENSG00000197182.14	-0.703274	0.0996759	-7.05561	1.7185e-12	1.10976e-07	4663	375824	TRUE	-0.0804104	0.0672996	-1.19481	0.23216	0.928044	12484	137431	FALSE	-0.275446	0.0557764	7.87684e-07	0.759233	0.680609	0.846941	0.00550631	TRUE	0.0101344	Success
X716.9	20:35277297:35277390:clu_132604_-	Arthropathy NOS	musculoskeletal	MMP24OS	ENSG00000126005.17	-0.146325	0.0273831	-5.3436	9.11164e-08	0.00160457	40875	361422	TRUE	-0.0312784	0.0459109	-0.681285	0.495691	0.968695	15365	174220	FALSE	-0.116137	0.0235177	7.88148e-07	0.890353	0.850244	0.932354	0.0055071	TRUE	0	Success
X401	16:4848393:4852879:clu_79130_+	Hypertension	circulatory system	UBN1	ENSG00000118900.15	0.0869987	0.0218103	3.98888	6.63868e-05	0.18739	92239	315631	FALSE	0.0860263	0.0295582	2.91041	0.0036096	0.648267	80641	121317	FALSE	0.0866559	0.0175499	7.90485e-07	1.09052	1.05365	1.12869	0.00552096	TRUE	0	Success
X471	19:1104929:1105186:clu_190082_+	Nasal polyps	respiratory	GPX4	ENSG00000167468.17	0.575389	0.126318	4.55508	5.23645e-06	0.0379192	3577	387455	TRUE	0.388123	0.186817	2.07756	0.0377501	0.81469	1690	137435	FALSE	0.516634	0.104642	7.92708e-07	1.67638	1.36552	2.058	0.00553401	TRUE	0	Success
X555.2	2:240625568:240629949:clu_102735_+	Ulcerative colitis	digestive	GPR35	ENSG00000178623.12	-0.340303	0.0663934	-5.12555	2.96667e-07	0.00426791	3559	320783	TRUE	-0.122607	0.0925609	-1.3246	0.185302	0.91547	2456	125371	FALSE	-0.266347	0.0539497	7.93529e-07	0.766173	0.689293	0.851628	0.00553728	TRUE	1	Success
X555	5:132449689:132486192:clu_129414_+	Inflammatory bowel disease and other gastroenteritis and colitis	digestive	AC116366.3,IRF1-AS1	ENSG00000283782.2,ENSG00000197536.11	0.26922	0.0596315	4.51473	6.3399e-06	0.0435953	5048	320783	TRUE	0.161641	0.0698241	2.31497	0.0206147	0.773125	3999	125371	FALSE	0.223848	0.0453454	7.95318e-07	1.25088	1.1445	1.36715	0.00554728	TRUE		B-LORE did not converge for both cohorts
X153	5:132866687:132866869:clu_129473_+	Colorectal cancer	neoplasms	UQCRQ	ENSG00000164405.11	0.250802	0.0664146	3.7763	0.000159173	0.287892	6463	375303	FALSE	0.335197	0.103044	3.25296	0.0011421	0.552246	2842	169701	FALSE	0.275571	0.0558241	7.95678e-07	1.31728	1.18076	1.46959	0.00554732	TRUE	1	Success
X244.4	11:321659:321972:clu_214348_+	Hypothyroidism NOS	endocrine/metabolic	AC136475.1	ENSG00000251661.3	0.1004	0.031545	3.18277	0.00145872	0.581459	17142	387596	FALSE	0.105144	0.0278557	3.77458	0.000160275	0.373134	24478	163062	FALSE	0.103066	0.0208801	7.97112e-07	1.10856	1.06411	1.15487	0.00555484	TRUE	0	Success
X250.2	5:14751239:14755861:clu_41831_-	Type 2 diabetes	endocrine/metabolic	ANKH	ENSG00000154122.14	-0.173981	0.0637928	-2.72728	0.00638583	0.742412	22220	384854	FALSE	-0.26042	0.0616006	-4.22756	2.36237e-05	0.202756	37158	144139	FALSE	-0.218711	0.0443129	7.99007e-07	0.803554	0.736707	0.876465	0.00556259	TRUE	0.0444167	Success
X411.2	2:85581605:85581877:clu_98647_+	Myocardial infarction	circulatory system	VAMP8	ENSG00000118640.11	0.219438	0.0460445	4.76577	1.88134e-06	0.0175015	14767	370851	TRUE	0.11546	0.0621065	1.85907	0.0630175	0.848579	10046	170465	FALSE	0.182558	0.0369881	7.9912e-07	1.20028	1.11635	1.29053	0.00556259	TRUE	1	Success
X562.1	7:102590296:102592285:clu_183068_-	Diverticulosis	digestive	RASA4,AC105052.1	ENSG00000105808.17,ENSG00000205236.6	0.0553349	0.0115887	4.77492	1.79779e-06	0.0169397	34713	320783	TRUE	0.0289594	0.015756	1.83799	0.0660634	0.851462	23844	125371	FALSE	0.0460755	0.00933546	7.99291e-07	1.04715	1.02817	1.06649	0.00556259	TRUE	2.51932e-05	Success
X244	11:309267:314239:clu_214259_+	Hypothyroidism	endocrine/metabolic	IFITM2	ENSG00000185201.16	0.133089	0.0452852	2.93891	0.0032937	0.674933	17968	387596	FALSE	0.174681	0.0434564	4.01969	5.8275e-05	0.280053	26215	163062	FALSE	0.154742	0.0313549	8.00797e-07	1.16736	1.09778	1.24135	0.00557059	TRUE	0	Success
X159	19:18147044:18147443:clu_51987_-	Malignant neoplasm of other and ill-defined sites within the digestive organs and peritoneum	neoplasms	AC007192.2	ENSG00000269145.2	0.401297	0.0899032	4.46365	8.05734e-06	0.0505613	7216	387952	FALSE	0.724687	0.311265	2.3282	0.0199014	0.77052	632	190591	FALSE	0.426198	0.0863726	8.03926e-07	1.53142	1.29293	1.81392	0.00558793	TRUE	1	Success
X174.1	17:46193885:46196368:clu_67058_+	Breast cancer [female]	neoplasms	KANSL1-AS1	ENSG00000214401.4	0.16343	0.0473284	3.4531	0.000554183	0.455471	15396	192769	FALSE	0.368666	0.0909482	4.05358	5.04392e-05	0.268487	6785	92657	FALSE	0.207165	0.0419839	8.04005e-07	1.23019	1.13301	1.3357	0.00558793	TRUE	1	Success
X401	8:73979171:73981155:clu_39872_+	Hypertension	circulatory system	TMEM70	ENSG00000175606.11	-0.076564	0.0130785	-5.8542	4.793e-09	0.000131726	92239	315631	TRUE	-0.00976175	0.0161881	-0.603021	0.546495	0.973469	80641	121317	FALSE	-0.0501815	0.0101732	8.10966e-07	0.951057	0.932281	0.970211	0.00563381	TRUE	0.0862381	Success
X495	4:38791231:38796371:clu_144694_-	Asthma	respiratory	TLR1	ENSG00000174125.8	-0.133683	0.0301701	-4.43096	9.38127e-06	0.0559932	30289	368828	FALSE	-0.0848748	0.0352343	-2.40887	0.0160021	0.754791	32672	151919	FALSE	-0.113035	0.0229167	8.1209e-07	0.893119	0.853891	0.93415	0.00563912	TRUE	0	Success
X401.1	16:4848393:4852879:clu_79130_+	Essential hypertension	circulatory system	UBN1	ENSG00000118900.15	0.0881329	0.0218379	4.03577	5.44236e-05	0.168594	91934	315631	FALSE	0.0841437	0.0296831	2.83473	0.0045864	0.666197	79438	121317	FALSE	0.086732	0.0175903	8.19513e-07	1.0906	1.05364	1.12886	0.00568814	TRUE	1	Success
X401.1	3:158203245:158225657:clu_107195_+	Essential hypertension	circulatory system	RSRC1	ENSG00000174891.13	-0.161269	0.0382064	-4.221	2.43222e-05	0.104176	91934	315631	FALSE	-0.136298	0.0528946	-2.57679	0.00997225	0.721742	79438	121317	FALSE	-0.152708	0.0309718	8.20028e-07	0.858381	0.807823	0.912102	0.00568918	TRUE	0	Success
X707	12:6578917:6581044:clu_158837_-	Chronic ulcer of skin	dermatologic	CHD4,AC006064.6	ENSG00000111642.15,ENSG00000285238.2	0.234823	0.0932855	2.51726	0.0118273	0.794737	2794	405796	FALSE	0.281792	0.066165	4.25893	2.05408e-05	0.189614	6981	194977	FALSE	0.266072	0.0539683	8.21658e-07	1.30483	1.17386	1.45042	0.00569796	TRUE	3.94436e-07	Success
X180.3	17:39906271:39909756:clu_137942_-	Cervical intraepithelial neoplasia [CIN] [Cervical dysplasia]	neoplasms	GSDMB	ENSG00000073605.18	0.408413	0.0902229	4.52671	5.99086e-06	0.0419731	6496	185953	TRUE	0.254872	0.114953	2.21718	0.0266107	0.791157	4748	88167	FALSE	0.349884	0.0709731	8.23097e-07	1.4189	1.23464	1.63067	0.00570541	TRUE	0	Success
X272.11	11:117205510:117206681:clu_126152_-	Hypercholesterolemia	endocrine/metabolic	PCSK7	ENSG00000160613.13	-0.240858	0.0526343	-4.57606	4.73808e-06	0.035316	39811	365603	TRUE	-0.145429	0.0678459	-2.14352	0.032071	0.80373	31715	125625	FALSE	-0.205003	0.041587	8.24394e-07	0.814645	0.750877	0.883828	0.00571187	TRUE	0.0515599	Success
X250.1	19:7905855:7909755:clu_191904_+	Type 1 diabetes	endocrine/metabolic	MAP2K7	ENSG00000076984.17	-0.580162	0.121973	-4.75647	1.97006e-06	0.018122	3144	384854	TRUE	-0.250001	0.102263	-2.44468	0.0144983	0.747872	4910	144139	FALSE	-0.386284	0.078365	8.25287e-07	0.679578	0.582819	0.7924	0.00571553	TRUE		B-LORE did not converge for both cohorts
X495	12:123265322:123267185:clu_163737_-	Asthma	respiratory	CDK2AP1	ENSG00000111328.7	0.0750295	0.0247238	3.03471	0.00240767	0.641276	30289	368828	FALSE	0.111924	0.0279287	4.00749	6.13684e-05	0.282639	32672	151919	FALSE	0.0912393	0.0185122	8.2824e-07	1.09553	1.05649	1.13601	0.00573121	TRUE	0	Success
X415.11	1:169540967:169541211:clu_35843_-	Pulmonary embolism and infarction, acute	circulatory system	F5	ENSG00000198734.12	0.508576	0.12429	4.09186	4.27927e-05	0.146654	4935	399588	FALSE	0.372869	0.13091	2.84829	0.00439544	0.662734	4502	185575	FALSE	0.44424	0.0901356	8.28285e-07	1.55931	1.30679	1.86061	0.00573121	TRUE	0	Success
X180	17:39906987:39908958:clu_137942_-	Cervical cancer and dysplasia	neoplasms	GSDMB	ENSG00000073605.18	0.218758	0.0459566	4.7601	1.93496e-06	0.0178727	7093	185953	TRUE	0.115393	0.0625556	1.84465	0.0650886	0.850509	5138	88167	FALSE	0.182526	0.0370363	8.29533e-07	1.20024	1.1162	1.29061	0.00573481	TRUE	1	Success
X401.1	8:11844957:11845099:clu_118137_-	Essential hypertension	circulatory system	CTSB	ENSG00000164733.21	-0.0793019	0.0185962	-4.26441	2.0043e-05	0.0927576	91934	315631	FALSE	-0.0648507	0.0258185	-2.51179	0.0120121	0.735074	79438	121317	FALSE	-0.0743657	0.0150896	8.29539e-07	0.928332	0.901278	0.956198	0.00573481	TRUE	0.0036944	Success
X318	11:95790743:95799232:clu_218899_+	Tobacco use disorder	mental disorders	CEP57	ENSG00000166037.11	-0.0420163	0.0155025	-2.71028	0.00672256	0.747376	14348	381134	FALSE	-0.0503029	0.0121581	-4.13739	3.51281e-05	0.238169	30111	157345	FALSE	-0.0471471	0.00956689	8.30098e-07	0.953947	0.936226	0.972003	0.00573552	TRUE	0.00740836	Success
X287	7:596304:606193:clu_179290_-	Purpura and other hemorrhagic conditions	hematopoietic	PRKAR1B	ENSG00000188191.15	0.278664	0.124731	2.23412	0.0254754	0.848168	2183	405124	FALSE	0.253552	0.0576728	4.39638	1.10069e-05	0.139711	10510	184272	FALSE	0.257975	0.0523478	8.30375e-07	1.29431	1.16809	1.43416	0.00573552	TRUE	9.0984e-09	Success
X250.2	19:45618943:45619060:clu_54511_-	Type 2 diabetes	endocrine/metabolic	EML2	ENSG00000125746.16	-0.211287	0.0400526	-5.27524	1.3258e-07	0.00217427	22220	384854	TRUE	-0.0679251	0.037532	-1.80979	0.0703283	0.855403	37158	144139	FALSE	-0.134953	0.0273869	8.32184e-07	0.873757	0.828091	0.92194	0.00574548	TRUE	1	Success
X180.3	17:39908214:39908958:clu_137942_-	Cervical intraepithelial neoplasia [CIN] [Cervical dysplasia]	neoplasms	GSDMB	ENSG00000073605.18	-0.104368	0.0214545	-4.86464	1.14665e-06	0.0121649	6496	185953	TRUE	-0.0488928	0.0276529	-1.76809	0.0770461	0.861224	4748	88167	FALSE	-0.0835229	0.016951	8.33623e-07	0.91987	0.88981	0.950945	0.00575288	TRUE	0	Success
X798	14:24145772:24146534:clu_211232_-	Malaise and fatigue	symptoms	PSME2	ENSG00000100911.16	-0.223538	0.0991682	-2.25414	0.0241877	0.845047	4192	404398	FALSE	-0.139814	0.0313862	-4.45465	8.40317e-06	0.122239	52735	149223	FALSE	-0.147437	0.0299233	8.34244e-07	0.862917	0.813762	0.91504	0.00575462	TRUE	8.05694e-08	Success
X244	8:23571600:23571721:clu_38922_+	Hypothyroidism	endocrine/metabolic	SLC25A37	ENSG00000147454.14	0.206792	0.0747676	2.76579	0.00567849	0.7315	17968	387596	FALSE	0.246702	0.0602098	4.09738	4.17854e-05	0.250121	26215	163062	FALSE	0.231002	0.0468946	8.39391e-07	1.25986	1.14923	1.38115	0.00578757	TRUE	0	Success
X195.1	1:150751916:150755054:clu_34228_-	Malignant neoplasm, other	neoplasms	CTSS	ENSG00000163131.11	0.0459058	0.00889707	5.15966	2.47405e-07	0.00369166	36031	356390	TRUE	-0.00418611	0.0312476	-0.133966	0.89343	0.995683	3194	184378	FALSE	0.0421494	0.00855697	8.40428e-07	1.04305	1.0257	1.06069	0.00579066	TRUE	1	Success
X318	7:114979781:115013979:clu_157077_+	Tobacco use disorder	mental disorders	MDFIC	ENSG00000135272.10	-0.145284	0.0373377	-3.89108	9.98004e-05	0.233282	14348	381134	FALSE	-0.0957254	0.0299829	-3.19267	0.00140965	0.572641	30111	157345	FALSE	-0.115154	0.0233782	8.4058e-07	0.891229	0.851313	0.933016	0.00579066	TRUE	0.0493868	Success
X244	17:42126848:42128305:clu_138104_-	Hypothyroidism	endocrine/metabolic	RAB5C	ENSG00000108774.14	0.114505	0.0255441	4.48264	7.37258e-06	0.0479256	17968	387596	TRUE	0.0585486	0.0223085	2.6245	0.00867761	0.711321	26215	163062	FALSE	0.0827604	0.0168027	8.41806e-07	1.08628	1.05109	1.12265	0.00579655	TRUE	0	Success
X454.1	1:155261734:155262086:clu_34754_-	Varicose veins of lower extremity	circulatory system	SCAMP3	ENSG00000116521.11	0.278976	0.0708525	3.93742	8.23614e-05	0.210638	12608	365256	FALSE	0.447859	0.142519	3.14245	0.00167543	0.586397	8415	156789	FALSE	0.312444	0.0634447	8.4504e-07	1.36676	1.20695	1.54774	0.00581596	TRUE	1	Success
X318	6:143502565:143503913:clu_23367_-	Tobacco use disorder	mental disorders	FUCA2	ENSG00000001036.14	0.127415	0.0312944	4.0715	4.67119e-05	0.154432	14348	381134	FALSE	0.0794263	0.026405	3.008	0.0026297	0.623067	30111	157345	FALSE	0.0993832	0.020181	8.4538e-07	1.10449	1.06165	1.14905	0.00581596	TRUE	0.0839248	Success
X415.11	1:169541075:169541319:clu_35843_-	Pulmonary embolism and infarction, acute	circulatory system	F5	ENSG00000198734.12	0.830399	0.19958	4.16074	3.17222e-05	0.123303	4935	399588	FALSE	0.575464	0.207048	2.77937	0.00544649	0.678532	4502	185575	FALSE	0.707612	0.143692	8.4574e-07	2.02914	1.53108	2.68921	0.00581596	TRUE	0	Success
X401	3:48298523:48301296:clu_148567_-	Hypertension	circulatory system	NME6	ENSG00000172113.9	0.108501	0.0254726	4.25951	2.04877e-05	0.093779	92239	315631	FALSE	0.109858	0.0444875	2.46942	0.0135333	0.742979	80641	121317	FALSE	0.108836	0.0221055	8.5015e-07	1.11498	1.0677	1.16435	0.00584372	TRUE	0	Success
X174.11	1:120838102:120838745:clu_170340_+	Malignant neoplasm of female breast	neoplasms	NBPF26	ENSG00000273136.7	-0.141047	0.0351047	-4.0179	5.87184e-05	0.176049	13874	192769	FALSE	-0.28115	0.0876199	-3.20874	0.00133316	0.566884	6444	92657	FALSE	-0.160426	0.0325866	8.52028e-07	0.851781	0.799079	0.907959	0.00585406	TRUE	0	Success
X281.11	1:113758848:113759023:clu_33098_-	Pernicious anemia	hematopoietic	PHTF1	ENSG00000116793.16	0.975204	0.195488	4.98857	6.08293e-07	0.00743733	925	385061	TRUE	0.392617	0.212002	1.85195	0.0640332	0.849631	963	152578	FALSE	0.707482	0.143715	8.53073e-07	2.02888	1.53082	2.68898	0.00585866	TRUE		B-LORE did not converge for both cohorts
X401.1	17:49375509:49379980:clu_67428_+	Essential hypertension	circulatory system	AC091180.5	ENSG00000250948.1	-0.17491	0.0386915	-4.52064	6.16523e-06	0.0427649	91934	315631	TRUE	-0.110486	0.0502892	-2.19701	0.0280196	0.79457	79438	121317	FALSE	-0.150955	0.0306656	8.5395e-07	0.859887	0.809726	0.913154	0.00586211	TRUE	1	Success
X594	7:107169027:107179879:clu_156997_+	Urinary calculus	genitourinary	HBP1	ENSG00000105856.14	0.101878	0.0330793	3.07982	0.00207127	0.624184	7400	399490	FALSE	0.104741	0.0272858	3.83865	0.00012371	0.350213	13345	186688	FALSE	0.103582	0.021049	8.61098e-07	1.10914	1.06431	1.15585	0.00590859	TRUE	0.00157027	Success
X495	8:11556915:11557962:clu_38500_+	Asthma	respiratory	BLK	ENSG00000136573.14	-0.0677536	0.0217018	-3.12203	0.00179611	0.607303	30289	368828	FALSE	-0.0938416	0.0241402	-3.88736	0.000101341	0.329277	32672	151919	FALSE	-0.0794139	0.0161389	8.62603e-07	0.923658	0.894897	0.953342	0.00591632	TRUE	1	Success
X454.1	16:88716702:88716806:clu_12177_-	Varicose veins of lower extremity	circulatory system	PIEZO1	ENSG00000103335.22	-0.200009	0.0420674	-4.7545	1.9894e-06	0.0182361	12608	365256	TRUE	-0.106608	0.0589909	-1.80719	0.0707332	0.85579	8415	156789	FALSE	-0.168523	0.0342506	8.64117e-07	0.844912	0.790054	0.903579	0.0059241	TRUE	0	Success
X244.4	11:614399:614476:clu_121417_-	Hypothyroidism NOS	endocrine/metabolic	IRF7	ENSG00000185507.21	-0.0889904	0.0179776	-4.95008	7.41814e-07	0.00868288	17142	387596	TRUE	-0.0358953	0.0176186	-2.03735	0.0416148	0.821079	24478	163062	FALSE	-0.0619075	0.0125832	8.6613e-07	0.93997	0.917071	0.963441	0.0059353	TRUE	0	Success
X172.2	5:139481342:139481478:clu_44364_-	Other non-epithelial cancer of skin	neoplasms	STING1	ENSG00000184584.13	-0.197033	0.0406016	-4.85284	1.21704e-06	0.0126879	23881	379551	TRUE	-0.0993662	0.0667522	-1.48858	0.136597	0.896747	9235	181790	FALSE	-0.170658	0.0346888	8.6682e-07	0.84311	0.787692	0.902427	0.00593661	TRUE	1	Success
X195	1:150751909:150751967:clu_34228_-	Cancer, suspected or other	neoplasms	CTSS	ENSG00000163131.11	-0.329988	0.0613696	-5.37706	7.57123e-08	0.00138801	37005	356390	TRUE	0.0612837	0.16683	0.367341	0.713365	0.986037	5213	184378	FALSE	-0.283353	0.0575963	8.67081e-07	0.753254	0.672844	0.843274	0.00593661	TRUE	0	Success
X594	3:121635804:121636434:clu_150404_-	Urinary calculus	genitourinary	HCLS1	ENSG00000180353.11	-0.164836	0.0582161	-2.83145	0.00463368	0.711403	7400	399490	FALSE	-0.193321	0.0478442	-4.04065	5.33036e-05	0.27178	13345	186688	FALSE	-0.181838	0.036963	8.67838e-07	0.833736	0.77547	0.89638	0.00593785	TRUE	0	Success
X401	12:48150140:48151201:clu_160171_-	Hypertension	circulatory system	ASB8	ENSG00000177981.11	0.0743046	0.0193635	3.83735	0.00012437	0.257888	92239	315631	FALSE	0.083293	0.0269547	3.09011	0.00200084	0.602419	80641	121317	FALSE	0.0773642	0.0157263	8.68022e-07	1.08044	1.04764	1.11426	0.00593785	TRUE	0	Success
X401.1	6:34757551:34757912:clu_114726_+	Essential hypertension	circulatory system	SNRPC	ENSG00000124562.10	0.0480461	0.00990893	4.84876	1.24234e-06	0.0128829	91934	315631	TRUE	0.0228462	0.0130942	1.74475	0.0810277	0.864143	79438	121317	FALSE	0.0388699	0.0079015	8.68507e-07	1.03964	1.02366	1.05586	0.00593857	TRUE	0.368989	Success
X180	17:39908201:39908958:clu_137942_-	Cervical cancer and dysplasia	neoplasms	GSDMB	ENSG00000073605.18	0.107333	0.0239119	4.48869	7.16612e-06	0.0471245	7093	185953	TRUE	0.0692511	0.031005	2.23355	0.0255129	0.788375	5138	88167	FALSE	0.09313	0.0189348	8.72322e-07	1.0976	1.05762	1.1391	0.00596206	TRUE	0	Success
X695.3	5:132295621:132312161:clu_129410_+	Rosacea	dermatologic	SLC22A4	ENSG00000197208.6	-0.718278	0.232303	-3.09199	0.00198817	0.618674	387	400972	FALSE	-0.269464	0.0633323	-4.25476	2.0927e-05	0.190706	6539	161726	FALSE	-0.300515	0.0611022	8.73313e-07	0.740437	0.656866	0.83464	0.00596439	TRUE	4.06149e-08	Success
X785	14:64926080:64932138:clu_75920_+	Abdominal pain	symptoms	CHURC1,CHURC1-FNTB	ENSG00000258289.8,ENSG00000125954.12	0.0987336	0.0278906	3.54003	0.000400088	0.410689	46022	362568	FALSE	0.0976245	0.0285925	3.41434	0.000639373	0.502415	72716	129242	FALSE	0.0981928	0.0199652	8.73427e-07	1.10318	1.06084	1.1472	0.00596439	TRUE	0.0426488	Success
X835	17:2365341:2367271:clu_63116_+	Internal derangement of knee	injuries & poisonings	SGSM2	ENSG00000141258.13	0.418124	0.0823136	5.07965	3.78132e-07	0.00510719	17280	389029	TRUE	0.154155	0.122103	1.2625	0.206767	0.921534	9151	186468	FALSE	0.335645	0.0682529	8.75823e-07	1.39884	1.22369	1.59907	0.00597814	TRUE		B-LORE did not converge for both cohorts
X740	20:35004364:35004458:clu_132556_-	Osteoarthrosis	musculoskeletal	TRPC4AP	ENSG00000100991.12	0.101456	0.0285346	3.55556	0.000377174	0.401892	34965	373625	FALSE	0.0963421	0.0283416	3.39932	0.000675544	0.508051	54590	147368	FALSE	0.0988819	0.0201084	8.76843e-07	1.10394	1.06127	1.14831	0.0059825	TRUE	0	Success
X495	19:18391510:18392009:clu_52051_-	Asthma	respiratory	LRRC25	ENSG00000175489.10	-0.196525	0.0525388	-3.74057	0.000183604	0.305291	30289	368828	FALSE	-0.180488	0.0564324	-3.19831	0.00138238	0.570204	32672	151919	FALSE	-0.189079	0.0384534	8.7841e-07	0.827721	0.76763	0.892517	0.00599057	TRUE	0	Success
X281.12	1:113758733:113759023:clu_33098_-	Other vitamin B12 deficiency anemia	hematopoietic	PHTF1	ENSG00000116793.16	-0.935145	0.220008	-4.2505	2.13295e-05	0.096317	1091	385061	FALSE	-0.534663	0.188848	-2.83119	0.00463755	0.667222	1749	152578	FALSE	-0.704558	0.143297	8.79883e-07	0.494327	0.373282	0.654623	0.00599642	TRUE	1	Success
X401	16:75395209:75406576:clu_11721_-	Hypertension	circulatory system	CFDP1	ENSG00000153774.9	0.0579755	0.0197539	2.93489	0.00333671	0.67656	92239	315631	FALSE	0.122584	0.0280428	4.3713	1.23508e-05	0.14721	80641	121317	FALSE	0.0794024	0.0161494	8.80035e-07	1.08264	1.04891	1.11746	0.00599642	TRUE	0	Success
X261	11:14519041:14610966:clu_122224_-	Vitamin deficiency	endocrine/metabolic	PSMA1	ENSG00000129084.17	-0.0797055	0.157674	-0.505507	0.613203	0.98743	2032	404870	FALSE	0.22837	0.0435789	5.24037	1.60256e-07	0.00771091	39267	155002	TRUE	0.206506	0.0420041	8.81807e-07	1.22938	1.13222	1.33487	0.00600588	TRUE	2.55714e-09	Success
X550	14:65077428:65077563:clu_212285_-	Abdominal hernia	digestive	MAX	ENSG00000125952.20	0.0169862	0.00429011	3.9594	7.51394e-05	0.200614	55298	353292	FALSE	0.0206071	0.00699151	2.94745	0.00320407	0.637708	24901	177057	FALSE	0.0179767	0.00365659	8.82217e-07	1.01814	1.01087	1.02546	0.00600605	TRUE	0	Success
X272.11	3:136842293:136846528:clu_151036_-	Hypercholesterolemia	endocrine/metabolic	NCK1-DT	ENSG00000239213.6	-0.0727538	0.0179207	-4.05976	4.91227e-05	0.159173	39811	365603	FALSE	-0.0679109	0.0244599	-2.77641	0.0054962	0.679026	31715	125625	FALSE	-0.0710622	0.014456	8.84412e-07	0.931404	0.905384	0.958172	0.00601838	TRUE	0.601335	Success
X728.71	7:37730038:37740380:clu_153823_+	Contracture of palmar fascia [Dupuytren's disease]	musculoskeletal	GPR141	ENSG00000187037.8	-0.581508	0.121846	-4.77247	1.81979e-06	0.017071	4134	375824	TRUE	-0.336865	0.220995	-1.52431	0.127432	0.892465	1467	137431	FALSE	-0.524476	0.106703	8.86445e-07	0.591865	0.480171	0.729541	0.00602959	TRUE	0.018822	Success
X250.23	8:41661564:41661876:clu_118986_-	Type 2 diabetes with ophthalmic manifestations	endocrine/metabolic	ANK1	ENSG00000029534.20	0.615434	0.240599	2.55792	0.0105301	0.785386	1310	384854	FALSE	0.520405	0.123584	4.21093	2.5432e-05	0.206671	5733	144139	FALSE	0.540243	0.10993	8.90491e-07	1.71642	1.38373	2.12911	0.00605299	TRUE		B-LORE did not converge for both cohorts
X454.1	12:123944364:123945704:clu_163842_-	Varicose veins of lower extremity	circulatory system	CCDC92	ENSG00000119242.8	0.0947913	0.0211139	4.48952	7.13829e-06	0.0470008	12608	365256	TRUE	0.0621492	0.0282105	2.20305	0.0275913	0.793574	8415	156789	FALSE	0.0830714	0.0169038	8.9066e-07	1.08662	1.05121	1.12322	0.00605299	TRUE	0	Success
X174.11	17:46152966:46170855:clu_138951_-	Malignant neoplasm of female breast	neoplasms	KANSL1	ENSG00000120071.14	-0.0415135	0.0108707	-3.81885	0.000134077	0.266962	13874	192769	FALSE	-0.0729013	0.0217619	-3.34996	0.000808242	0.523711	6444	92657	FALSE	-0.0477816	0.00972488	8.95371e-07	0.953342	0.935343	0.971688	0.00608237	TRUE	1	Success
X451	20:35003616:35003873:clu_132556_-	Phlebitis and thrombophlebitis	circulatory system	TRPC4AP	ENSG00000100991.12	-0.577419	0.101467	-5.69073	1.26496e-08	0.000311514	4774	365256	TRUE	-0.0781442	0.137068	-0.570113	0.568601	0.975443	2943	156789	FALSE	-0.400675	0.0815527	8.96585e-07	0.669868	0.570913	0.785974	0.00608797	TRUE	1	Success
X411	1:151027327:151033806:clu_171235_+	Ischemic Heart Disease	circulatory system	PRUNE1	ENSG00000143363.17	0.110943	0.027956	3.96849	7.23305e-05	0.196677	36934	370851	FALSE	0.106156	0.0366409	2.89722	0.00376491	0.650902	29375	170465	FALSE	0.109182	0.0222256	8.99551e-07	1.11537	1.06782	1.16503	0.00610387	TRUE	0	Success
X174.1	1:120833775:120834495:clu_170342_+	Breast cancer [female]	neoplasms	NBPF26	ENSG00000273136.7	0.0709881	0.0157601	4.50429	6.65967e-06	0.0450405	15396	192769	TRUE	0.0620377	0.0313819	1.97686	0.0480569	0.831004	6785	92657	FALSE	0.0691854	0.0140838	8.99708e-07	1.07163	1.04246	1.10163	0.00610387	TRUE	0	Success
X803	4:1000064:1000612:clu_92878_+	Fracture of upper limb	injuries & poisonings	IDUA	ENSG00000127415.13	0.221571	0.0589857	3.75635	0.000172408	0.297883	11073	383818	FALSE	0.256896	0.0806789	3.18418	0.00145163	0.574636	7644	173947	FALSE	0.233876	0.0476166	9.03146e-07	1.26349	1.1509	1.38709	0.00612454	TRUE	1	Success
X471	5:132486373:132486557:clu_44041_-	Nasal polyps	respiratory	IRF1	ENSG00000125347.14	-0.350475	0.100547	-3.48567	0.0004909	0.43823	3577	387455	FALSE	-0.550831	0.151699	-3.63107	0.000282252	0.42518	1690	137435	FALSE	-0.411628	0.0838095	9.03918e-07	0.66257	0.562202	0.780858	0.00612712	TRUE	0	Success
X241.1	20:3796731:3797622:clu_3939_+	Nontoxic uninodular goiter	endocrine/metabolic	CDC25B	ENSG00000101224.17	-0.614559	0.242126	-2.53818	0.0111431	0.789835	590	387596	FALSE	-0.322484	0.0739807	-4.35903	1.30638e-05	0.151023	9567	163062	FALSE	-0.347424	0.0707517	9.08627e-07	0.706506	0.615022	0.811598	0.00615637	TRUE	0.625602	Success
X411	11:119088078:119088255:clu_219462_+	Ischemic Heart Disease	circulatory system	HMBS	ENSG00000256269.10	-0.0865986	0.0210699	-4.11007	3.95547e-05	0.140038	36934	370851	FALSE	-0.070663	0.0259041	-2.72787	0.0063745	0.688687	29375	170465	FALSE	-0.0802536	0.0163456	9.11688e-07	0.922882	0.893784	0.952928	0.00617178	TRUE	0.723111	Success
X172	6:166948625:166952488:clu_23880_-	Skin cancer	neoplasms	RNASET2,AL159163.1	ENSG00000026297.15,ENSG00000249141.1	-0.176359	0.0396648	-4.44622	8.73925e-06	0.0535511	28869	379551	FALSE	-0.152738	0.0726611	-2.10206	0.0355482	0.810869	11070	181790	FALSE	-0.170936	0.0348152	9.1169e-07	0.842876	0.787278	0.902399	0.00617178	TRUE	0	Success
X172.3	16:90169503:90170038:clu_84055_+	Carcinoma in situ of skin	neoplasms	FAM157C	ENSG00000260528.5	0.249256	0.0627358	3.9731	7.0943e-05	0.194271	1968	379551	FALSE	0.17415	0.0577466	3.01576	0.00256333	0.621233	2159	181790	FALSE	0.208598	0.0424875	9.12468e-07	1.23195	1.13351	1.33893	0.00617412	TRUE	0	Success
X702.1	16:89908612:89908711:clu_84045_+	Actinic keratosis	dermatologic	TCF25,AC092143.3	ENSG00000141002.20,ENSG00000267048.1	0.298574	0.107723	2.77168	0.00557684	0.729707	3334	401815	FALSE	0.214949	0.0522724	4.1121	3.92083e-05	0.247131	14106	175112	FALSE	0.230887	0.0470281	9.12826e-07	1.25972	1.14879	1.38135	0.00617412	TRUE	0	Success
X401.1	4:38688186:38688585:clu_93820_+	Essential hypertension	circulatory system	KLF3	ENSG00000109787.13	0.0634154	0.0166003	3.82015	0.000133373	0.266251	91934	315631	FALSE	0.0734228	0.0236691	3.10205	0.00192186	0.598809	79438	121317	FALSE	0.0667149	0.0135909	9.16316e-07	1.06899	1.04089	1.09785	0.00619505	TRUE	0	Success
X172	12:132583145:132583221:clu_62617_+	Skin cancer	neoplasms	FBRSL1	ENSG00000112787.13	-0.204454	0.0461581	-4.42942	9.44857e-06	0.0562233	28869	379551	FALSE	-0.171027	0.0797219	-2.1453	0.031929	0.803429	11070	181790	FALSE	-0.196062	0.0399457	9.19165e-07	0.821962	0.760062	0.888902	0.00621162	TRUE	1	Success
X562.1	1:174305127:174370979:clu_172985_+	Diverticulosis	digestive	RABGAP1L	ENSG00000152061.23	-0.150237	0.0353085	-4.25497	2.09074e-05	0.0949045	34713	320783	FALSE	-0.12551	0.0506361	-2.47866	0.0131877	0.741476	23844	125371	FALSE	-0.142147	0.0289625	9.20273e-07	0.867494	0.819621	0.918163	0.00621642	TRUE	0.0275158	Success
X471	11:61828597:61837778:clu_216388_+	Nasal polyps	respiratory	FADS2	ENSG00000134824.14	-0.0844079	0.0226408	-3.72813	0.000192908	0.310642	3577	387455	FALSE	-0.138224	0.0407619	-3.39101	0.000696351	0.510797	1690	137435	FALSE	-0.0970964	0.0197926	9.30995e-07	0.907469	0.872939	0.943364	0.00628614	TRUE	0	Success
X740	7:135672806:135674091:clu_157522_+	Osteoarthrosis	musculoskeletal	STMP1	ENSG00000243317.8	0.136754	0.0353742	3.86593	0.000110667	0.244952	34965	373625	FALSE	0.110205	0.0359525	3.06528	0.00217466	0.608432	54590	147368	FALSE	0.123695	0.0252153	9.31732e-07	1.13167	1.0771	1.189	0.0062884	TRUE	0.0515772	Success
X250.2	8:11558054:11561302:clu_38501_+	Type 2 diabetes	endocrine/metabolic	BLK	ENSG00000136573.14	0.25183	0.0732114	3.43977	0.000582204	0.461495	22220	384854	FALSE	0.244803	0.0699838	3.498	0.000468768	0.475194	37158	144139	FALSE	0.248158	0.0505886	9.32252e-07	1.28166	1.16068	1.41526	0.00628919	TRUE	0.0305647	Success
X250.4	22:21695496:21695867:clu_186977_+	Abnormal glucose	endocrine/metabolic	PPIL2	ENSG00000100023.19	0.373831	0.163961	2.28001	0.0226073	0.840942	839	384854	FALSE	0.197722	0.0442851	4.46475	8.01637e-06	0.119344	33911	144139	FALSE	0.209696	0.0427531	9.35185e-07	1.2333	1.13417	1.3411	0.00630545	TRUE		B-LORE did not converge for both cohorts
X614.51	5:14716835:14741827:clu_41830_-	Cervicitis and endocervicitis	genitourinary	ANKH	ENSG00000154122.14	-0.241294	0.125255	-1.92643	0.0540512	0.891704	1348	211164	FALSE	-0.283964	0.0628119	-4.52086	6.15888e-06	0.104914	3827	101487	FALSE	-0.275389	0.0561475	9.35469e-07	0.759276	0.680152	0.847605	0.00630545	TRUE	8.1503e-07	Success
X401.1	8:1761843:1762779:clu_117903_-	Essential hypertension	circulatory system	AC100810.1	ENSG00000253982.2	0.0681149	0.01562	4.36076	1.29609e-05	0.0694823	91934	315631	FALSE	0.0469244	0.0195584	2.39919	0.0164312	0.75683	79438	121317	FALSE	0.0598627	0.0122053	9.35901e-07	1.06169	1.03659	1.0874	0.00630565	TRUE	0.243812	Success
X174.1	4:38804382:38804754:clu_144694_-	Breast cancer [female]	neoplasms	TLR1	ENSG00000174125.8	-0.0650289	0.015772	-4.12305	3.73895e-05	0.135363	15396	192769	FALSE	-0.0664081	0.0250036	-2.65594	0.0079088	0.70436	6785	92657	FALSE	-0.0654215	0.0133398	9.38008e-07	0.936673	0.9125	0.961486	0.00631303	TRUE	0	Success
X286.12	9:133261374:133262099:clu_87864_-	Congenital deficiency of other clotting factors (including factor VII)	hematopoietic	ABO	ENSG00000175164.15	0.846705	0.179281	4.72278	2.32639e-06	0.020484	340	405124	TRUE	0.407972	0.191347	2.13211	0.032998	0.805662	339	184272	FALSE	0.641606	0.130828	9.38189e-07	1.89953	1.46988	2.45476	0.00631303	TRUE	0.000115875	Success
X804	1:232956443:232978163:clu_174832_+	Fracture of hand or wrist	injuries & poisonings	NTPCR	ENSG00000135778.12	-0.244612	0.0923167	-2.64971	0.00805615	0.763953	3875	383818	FALSE	-0.317932	0.0762072	-4.17195	3.02009e-05	0.223544	6701	173947	FALSE	-0.288218	0.0587698	9.38207e-07	0.749598	0.66804	0.841113	0.00631303	TRUE	1.63258e-05	Success
X244	6:109002343:109009359:clu_22697_-	Hypothyroidism	endocrine/metabolic	SESN1	ENSG00000080546.13	0.248458	0.064765	3.8363	0.000124904	0.25865	17968	387596	FALSE	0.200917	0.0648685	3.0973	0.00195295	0.600196	26215	163062	FALSE	0.224725	0.0458323	9.42856e-07	1.25198	1.14442	1.36965	0.00634158	TRUE	0.337914	Success
X495	16:88950984:88951052:clu_83792_+	Asthma	respiratory	AC092384.1	ENSG00000205018.2	-0.155096	0.0396817	-3.90849	9.28737e-05	0.224299	30289	368828	FALSE	-0.14772	0.049861	-2.96263	0.0030502	0.635066	32672	151919	FALSE	-0.152236	0.031049	9.43495e-07	0.858786	0.808082	0.912671	0.00634315	TRUE	0	Success
X401.1	8:11844869:11845099:clu_118137_-	Essential hypertension	circulatory system	CTSB	ENSG00000164733.21	0.0256665	0.00573666	4.47413	7.67245e-06	0.0489515	91934	315631	TRUE	0.0176349	0.00816136	2.16078	0.0307125	0.800832	79438	121317	FALSE	0.0230106	0.00469324	9.44256e-07	1.02328	1.01391	1.03273	0.00634474	TRUE	0.00232353	Success
X401	6:34757551:34762595:clu_114726_+	Hypertension	circulatory system	SNRPC	ENSG00000124562.10	-0.0212455	0.0043973	-4.83148	1.3552e-06	0.0137613	92239	315631	TRUE	-0.0101107	0.00580698	-1.74113	0.0816609	0.864638	80641	121317	FALSE	-0.0171875	0.00350561	9.44543e-07	0.982959	0.976229	0.989737	0.00634474	TRUE	1	Success
X716.2	14:65101572:65102106:clu_212285_-	Unspecified monoarthritis	musculoskeletal	MAX	ENSG00000125952.20	-0.171975	0.0343742	-5.00302	5.6438e-07	0.00698231	19738	361422	TRUE	0.0933723	0.246285	0.379123	0.704597	0.985422	402	174220	FALSE	-0.166905	0.0340442	9.4582e-07	0.84628	0.791653	0.904676	0.00635059	TRUE	1	Success
X401.1	2:65051337:65055915:clu_205946_-	Essential hypertension	circulatory system	LINC02245	ENSG00000237638.2	-0.10961	0.0227574	-4.81648	1.46116e-06	0.0145815	91934	315631	TRUE	-0.0523606	0.029116	-1.79834	0.0721226	0.857209	79438	121317	FALSE	-0.0878993	0.0179302	9.47242e-07	0.915853	0.884226	0.948611	0.00635741	TRUE	0.0339522	Success
X286.12	1:169541318:169541373:clu_35843_-	Congenital deficiency of other clotting factors (including factor VII)	hematopoietic	F5	ENSG00000198734.12	3.38779	0.781898	4.33278	1.47238e-05	0.0756733	340	405124	FALSE	2.04898	0.791466	2.58884	0.00963003	0.718965	339	184272	FALSE	2.72653	0.556237	9.49955e-07	15.2797	5.13614	45.4563	0.00637012	TRUE	1	Success
X172.1	20:34516461:34519420:clu_4892_+	Melanomas of skin, dx or hx	neoplasms	DYNLRB1	ENSG00000125971.16	0.344632	0.0868072	3.97008	7.18483e-05	0.196043	5264	379551	FALSE	0.401518	0.138656	2.89578	0.00378218	0.651178	2333	181790	FALSE	0.36065	0.0735773	9.50359e-07	1.43426	1.24165	1.65676	0.00637012	TRUE	0	Success
X172.11	20:34516461:34519420:clu_4892_+	Melanomas of skin	neoplasms	DYNLRB1	ENSG00000125971.16	0.344632	0.0868072	3.97008	7.18483e-05	0.196043	5264	379551	FALSE	0.401518	0.138656	2.89578	0.00378218	0.651178	2333	181790	FALSE	0.36065	0.0735773	9.50359e-07	1.43426	1.24165	1.65676	0.00637012	TRUE	1.76713e-05	Success
X472	11:61793028:61795341:clu_216388_+	Chronic pharyngitis and nasopharyngitis	respiratory	FEN1	ENSG00000168496.4	0.0438643	0.0358687	1.22291	0.221363	0.953729	1099	387455	FALSE	0.0698137	0.0145653	4.79314	1.64195e-06	0.0465997	11066	137435	TRUE	0.0661404	0.0134951	9.53222e-07	1.06838	1.04049	1.09701	0.00638428	TRUE	8.86277e-07	Success
X728	14:24338040:24338249:clu_211356_-	Disorders of muscle, ligament, and fascia	musculoskeletal	RIPK3	ENSG00000129465.16	-0.470149	0.0959516	-4.89986	9.59067e-07	0.0106216	4300	375824	TRUE	-0.174042	0.0696104	-2.50023	0.0124113	0.737352	10124	137431	FALSE	-0.276147	0.0563446	9.53287e-07	0.758701	0.679374	0.84729	0.00638428	TRUE	0	Success
X286	1:169541156:169541211:clu_35843_-	Coagulation defects	hematopoietic	F5	ENSG00000198734.12	1.39501	0.286279	4.87291	1.09965e-06	0.01177	1218	405124	TRUE	0.336066	0.0946506	3.5506	0.000384355	0.455423	9533	184272	FALSE	0.440415	0.0898663	9.54536e-07	1.55335	1.30249	1.85253	0.00638991	TRUE	8.354e-90	Success
X174	11:1872009:1872292:clu_214694_+	Breast cancer	neoplasms	LSP1	ENSG00000130592.15	0.0650195	0.0159415	4.07862	4.53034e-05	0.1518	18489	380296	FALSE	0.0779772	0.0284214	2.7436	0.00607689	0.685781	7093	164845	FALSE	0.0681205	0.0139038	9.61156e-07	1.07049	1.04172	1.10007	0.0064305	TRUE	1	Success
X600	13:50910438:50927407:clu_142913_+	Hyperplasia of prostate	genitourinary	RNASEH2B	ENSG00000136104.21	0.117526	0.0287974	4.08113	4.48169e-05	0.150938	13777	163095	FALSE	0.0938478	0.0339732	2.76241	0.00573769	0.682033	15294	57528	FALSE	0.107626	0.0219673	9.61422e-07	1.11363	1.0667	1.16263	0.0064305	TRUE	0	Success
X244	19:49664846:49665672:clu_55151_-	Hypothyroidism	endocrine/metabolic	IRF3	ENSG00000126456.16	0.0474433	0.0104369	4.54573	5.47442e-06	0.0392622	17968	387596	TRUE	0.0232385	0.00921539	2.52171	0.0116787	0.733224	26215	163062	FALSE	0.0338422	0.00690796	9.63136e-07	1.03442	1.02051	1.04852	0.00643921	TRUE	0	Success
X702	16:90169503:90170038:clu_84055_+	Degenerative skin conditions and other dermatoses	dermatologic	FAM157C	ENSG00000260528.5	0.127416	0.0337533	3.77492	0.000160057	0.28849	6775	396393	FALSE	0.0651285	0.0185221	3.51626	0.000437668	0.466351	26846	160876	FALSE	0.079544	0.0162379	9.64931e-07	1.08279	1.04887	1.11781	0.00644845	TRUE	0.000302199	Success
X574	15:77024531:77025284:clu_111950_+	Cholelithiasis and cholecystitis	digestive	PSTPIP1	ENSG00000140368.13	-0.290561	0.0658927	-4.40961	1.03559e-05	0.0599567	18675	388056	FALSE	-0.201291	0.0882863	-2.27998	0.0226088	0.779557	12394	184154	FALSE	-0.258624	0.0528065	9.70231e-07	0.772113	0.696195	0.856309	0.0064811	TRUE	0.796514	Success
X454.1	1:155060832:155061418:clu_171773_+	Varicose veins of lower extremity	circulatory system	ADAM15	ENSG00000143537.13	-0.0627823	0.0151501	-4.14402	3.41267e-05	0.128478	12608	365256	FALSE	-0.0537197	0.0204005	-2.63326	0.00845698	0.70956	8415	156789	FALSE	-0.0595608	0.0121629	9.7353e-07	0.942178	0.919983	0.964909	0.00649834	TRUE	1	Success
X401.1	8:1771597:1780250:clu_38269_+	Essential hypertension	circulatory system	CLN8	ENSG00000182372.10	0.103997	0.0216544	4.80259	1.56623e-06	0.0152887	91934	315631	TRUE	0.0505468	0.0285134	1.77274	0.0762714	0.860699	79438	121317	FALSE	0.0844457	0.017245	9.73978e-07	1.08811	1.05195	1.12552	0.00649834	TRUE	0.06954	Success
X180.3	2:113236622:113238090:clu_99700_+	Cervical intraepithelial neoplasia [CIN] [Cervical dysplasia]	neoplasms	PAX8-AS1	ENSG00000189223.15	-0.232243	0.0398537	-5.8274	5.62966e-09	0.000151524	6496	185953	TRUE	-0.0314299	0.0477977	-0.657562	0.51082	0.970166	4748	88167	FALSE	-0.149888	0.0306094	9.74058e-07	0.860804	0.810679	0.914028	0.00649834	TRUE	0	Success
X250.24	17:45406083:45429623:clu_138748_-	Type 2 diabetes with neurological manifestations	endocrine/metabolic	ARHGAP27	ENSG00000159314.11	-0.320341	0.151518	-2.11421	0.0344976	0.867099	726	384854	FALSE	-0.216422	0.0484771	-4.46442	8.02861e-06	0.119344	10389	144139	FALSE	-0.226072	0.0461715	9.76354e-07	0.797661	0.728645	0.873213	0.00651088	TRUE	2.75049e-08	Success
X250.2	17:46352207:46352820:clu_138953_-	Type 2 diabetes	endocrine/metabolic	ARL17B	ENSG00000228696.9	0.165255	0.0516832	3.19746	0.00138644	0.574067	22220	384854	FALSE	0.186266	0.050082	3.71921	0.000199848	0.395131	37158	144139	FALSE	0.176091	0.0359661	9.77964e-07	1.19255	1.11137	1.27965	0.00651883	TRUE	1	Success
X281.1	1:113758848:113759023:clu_33098_-	Megaloblastic anemia	hematopoietic	PHTF1	ENSG00000116793.16	0.687215	0.166114	4.13701	3.51855e-05	0.130823	1326	385061	FALSE	0.38493	0.128903	2.9862	0.00282472	0.629525	2654	152578	FALSE	0.498542	0.101838	9.80842e-07	1.64632	1.34843	2.01002	0.00653523	TRUE	0.784818	Success
X401	1:209773019:209775290:clu_174056_+	Hypertension	circulatory system	TRAF3IP3	ENSG00000009790.15	-0.096738	0.021354	-4.5302	5.89276e-06	0.0415089	92239	315631	TRUE	-0.063207	0.0306896	-2.05956	0.0394409	0.817696	80641	121317	FALSE	-0.0857998	0.0175284	9.83494e-07	0.917778	0.886783	0.949857	0.00655011	TRUE	0	Success
X180	11:65720417:65720587:clu_124312_-	Cervical cancer and dysplasia	neoplasms	RNASEH2C	ENSG00000172922.10	-0.287928	0.0706804	-4.07366	4.62809e-05	0.153577	7093	185953	FALSE	-0.260087	0.0954929	-2.72363	0.00645687	0.689684	5138	88167	FALSE	-0.278074	0.0568114	9.84645e-07	0.757241	0.677447	0.846434	0.00655238	TRUE	0	Success
X427.2	16:1962909:1964276:clu_6946_-	Atrial fibrillation and flutter	circulatory system	RPS2	ENSG00000140988.16	-0.0405689	0.00940015	-4.31577	1.5905e-05	0.0796954	18858	373521	FALSE	-0.0305266	0.0127484	-2.39454	0.0166414	0.757719	12761	141543	FALSE	-0.0370319	0.00756578	9.84763e-07	0.963645	0.949461	0.978042	0.00655238	TRUE	0	Success
X185	8:23566860:23571426:clu_38750_+	Cancer of prostate	neoplasms	SLC25A37	ENSG00000147454.14	-0.334873	0.0595778	-5.62078	1.90102e-08	0.000436531	9461	163095	TRUE	-0.0258462	0.0939853	-0.275003	0.783314	0.990167	4316	57528	FALSE	-0.246291	0.0503194	9.85331e-07	0.781695	0.708279	0.86272	0.00655238	TRUE	1	Success
X496.21	16:22535888:22536015:clu_80250_+	Obstructive chronic bronchitis	respiratory	NPIPB5	ENSG00000243716.10	0.0767485	0.0207983	3.69014	0.000224131	0.330029	11200	368828	FALSE	0.105393	0.0319161	3.3022	0.000959307	0.537875	5533	151919	FALSE	0.0852868	0.017425	9.8551e-07	1.08903	1.05246	1.12687	0.00655238	TRUE	0	Success
X369.5	6:138406024:138412880:clu_117029_+	Conjunctivitis, infectious	sense organs	HEBP2	ENSG00000051620.11	0.872478	0.627389	1.39065	0.164332	0.94263	323	397475	FALSE	0.301896	0.0631714	4.779	1.76167e-06	0.0485867	13513	166907	TRUE	0.307623	0.0628536	9.86672e-07	1.36019	1.20253	1.53851	0.00655731	TRUE	0.999649	Success
X172.2	2:201130146:201130921:clu_101253_+	Other non-epithelial cancer of skin	neoplasms	CFLAR	ENSG00000003402.20	-0.0549683	0.0150871	-3.64341	0.000269053	0.354327	23881	379551	FALSE	-0.0846303	0.0247163	-3.42407	0.000616913	0.500059	9235	181790	FALSE	-0.0630202	0.0128775	9.89023e-07	0.938924	0.915523	0.962925	0.00657015	TRUE	0	Success
X174.11	17:46094701:46170855:clu_138951_-	Malignant neoplasm of female breast	neoplasms	KANSL1	ENSG00000120071.14	0.0366699	0.00969187	3.78358	0.000154591	0.285213	13874	192769	FALSE	0.0614474	0.018494	3.32256	0.000891964	0.532195	6444	92657	FALSE	0.0420085	0.0085845	9.90439e-07	1.0429	1.0255	1.0606	0.00657676	TRUE	0	Success
X290.16	12:52675744:52676275:clu_160646_-	Vascular dementia	mental disorders	KRT1	ENSG00000167768.4	-0.51125	0.128808	-3.96908	7.21521e-05	0.196465	426	399203	FALSE	-0.429052	0.148328	-2.89259	0.00382075	0.652201	364	172977	FALSE	-0.475912	0.0972555	9.90974e-07	0.621318	0.513486	0.751795	0.00657752	TRUE		B-LORE did not converge for both cohorts
X401	8:11844957:11845113:clu_118137_-	Hypertension	circulatory system	CTSB	ENSG00000164733.21	-0.0618513	0.0141308	-4.37706	1.20291e-05	0.0662415	92239	315631	FALSE	-0.0449376	0.0195619	-2.29719	0.0216077	0.776177	80641	121317	FALSE	-0.0560518	0.0114548	9.91523e-07	0.94549	0.924499	0.966958	0.00657837	TRUE	0.00358683	Success
X250.2	19:19157142:19180686:clu_52195_-	Type 2 diabetes	endocrine/metabolic	MEF2B	ENSG00000213999.17	-0.144887	0.04628	-3.13065	0.00174419	0.60396	22220	384854	FALSE	-0.152967	0.0406516	-3.76287	0.000167974	0.377048	37158	144139	FALSE	-0.149448	0.0305422	9.92325e-07	0.861184	0.811144	0.914311	0.0065809	TRUE	0	Success
X555.2	9:136380850:136381322:clu_88145_-	Ulcerative colitis	digestive	SNAPC4	ENSG00000165684.4	-0.499079	0.135707	-3.67762	0.000235416	0.336227	3559	320783	FALSE	-0.563166	0.173812	-3.24009	0.00119493	0.556524	2456	125371	FALSE	-0.523351	0.106965	9.94564e-07	0.592532	0.480464	0.730739	0.00659295	TRUE	0	Success
X180	2:113236613:113239089:clu_99700_+	Cervical cancer and dysplasia	neoplasms	PAX8-AS1	ENSG00000189223.15	-0.190827	0.0338738	-5.63349	1.76603e-08	0.000409137	7093	185953	TRUE	-0.0349458	0.0413022	-0.846099	0.397497	0.957404	5138	88167	FALSE	-0.128141	0.0261917	9.9595e-07	0.879729	0.835707	0.92607	0.00659858	TRUE	0	Success
X208	11:61793028:61795341:clu_216388_+	Benign neoplasm of colon	neoplasms	FEN1	ENSG00000168496.4	0.0307769	0.00768573	4.00443	6.21683e-05	0.181477	25406	379460	FALSE	0.0265688	0.00938215	2.83185	0.00462801	0.667034	29037	171584	FALSE	0.029087	0.0059455	9.96751e-07	1.02951	1.01759	1.04158	0.00659858	TRUE	0	Success
X562	3:151199439:151200909:clu_151328_-	Diverticulosis and diverticulitis	digestive	GPR171	ENSG00000174946.7	-0.174723	0.0342024	-5.10849	3.24736e-07	0.00458426	34756	320783	TRUE	-0.0608767	0.046882	-1.29851	0.194112	0.918132	25504	125371	FALSE	-0.135177	0.0276309	9.96813e-07	0.873561	0.82751	0.922174	0.00659858	TRUE	0.186703	Success
X702.1	1:150751916:150755054:clu_34228_-	Actinic keratosis	dermatologic	CTSS	ENSG00000163131.11	0.096014	0.0279438	3.43596	0.000590451	0.463346	3334	401815	FALSE	0.0594498	0.0162356	3.66168	0.000250565	0.411742	14106	175112	FALSE	0.0686777	0.0140382	9.97101e-07	1.07109	1.04202	1.10097	0.00659858	TRUE	0.00683941	Success
X204.12	2:230371651:230383510:clu_102297_+	Lymphoid leukemia, chronic	neoplasms	SP140L	ENSG00000185404.16	0.795327	0.218911	3.63311	0.000280029	0.35997	793	402440	FALSE	0.875441	0.266577	3.28401	0.00102341	0.542842	581	196147	FALSE	0.827593	0.169178	9.98896e-07	2.28781	1.64215	3.18732	0.00660766	TRUE	0.0041622	Success
X550	14:65076663:65077328:clu_212285_-	Abdominal hernia	digestive	MAX	ENSG00000125952.20	-0.180905	0.0455065	-3.97535	7.0275e-05	0.19351	55298	353292	FALSE	-0.219006	0.0759954	-2.88184	0.00395366	0.655019	24901	177057	FALSE	-0.190961	0.0390421	1.00247e-06	0.826165	0.765303	0.891867	0.0066285	TRUE	0	Success
X743.11	3:48694240:48695090:clu_148561_-	Osteoporosis NOS	musculoskeletal	IP6K2	ENSG00000068745.15	-0.191171	0.0452084	-4.22867	2.35081e-05	0.102114	7697	399360	FALSE	-0.108474	0.0383898	-2.82559	0.00471929	0.66842	16012	174765	FALSE	-0.143122	0.0292626	1.00349e-06	0.866648	0.81834	0.917808	0.00663246	TRUE	0	Success
X244	11:613046:613206:clu_121419_-	Hypothyroidism	endocrine/metabolic	IRF7	ENSG00000185507.21	0.232346	0.0430871	5.39246	6.95014e-08	0.0012975	17968	387596	TRUE	0.0656666	0.0430618	1.52494	0.127274	0.892411	26215	163062	FALSE	0.148957	0.0304582	1.00564e-06	1.16062	1.09336	1.23202	0.00664384	TRUE	1	Success
X574	15:89806598:89806720:clu_16735_-	Cholelithiasis and cholecystitis	digestive	ANPEP	ENSG00000166825.14	0.282158	0.0572013	4.93271	8.1095e-07	0.00934571	18675	388056	TRUE	0.118919	0.0717186	1.65814	0.0972901	0.875709	12394	184154	FALSE	0.21869	0.0447195	1.007e-06	1.24445	1.14001	1.35844	0.00664765	TRUE	0.126048	Success
X562	7:102587770:102588234:clu_183068_-	Diverticulosis and diverticulitis	digestive	RASA4	ENSG00000105808.17	-0.13801	0.0323324	-4.26847	1.96817e-05	0.0918285	34756	320783	FALSE	-0.106314	0.0432616	-2.45747	0.0139921	0.745254	25504	125371	FALSE	-0.126651	0.0258986	1.00707e-06	0.881041	0.837435	0.926919	0.00664765	TRUE	0.00140376	Success
X722.9	3:49910884:49913220:clu_149090_-	Other and unspecified disc disorder	musculoskeletal	MON1A	ENSG00000164077.14	0.548955	0.131732	4.1672	3.08365e-05	0.121129	5558	390423	FALSE	0.430534	0.164406	2.61873	0.00882584	0.712518	4490	155165	FALSE	0.502653	0.102802	1.01087e-06	1.6531	1.35143	2.02212	0.00666995	TRUE	1	Success
X496	17:39908214:39908958:clu_137942_-	Chronic airway obstruction	respiratory	GSDMB	ENSG00000073605.18	0.0452587	0.01478	3.06216	0.00219746	0.631659	13918	368828	FALSE	0.0586867	0.0151921	3.86297	0.000112017	0.338533	17379	151919	FALSE	0.0517881	0.0105937	1.01578e-06	1.05315	1.03151	1.07525	0.00669952	TRUE	1.96721e-62	Success
X041.2	1:150293898:150308048:clu_171089_+	Streptococcus infection	infectious diseases	MRPS21	ENSG00000266472.5	-0.321642	0.115713	-2.77965	0.0054417	0.727655	1973	389990	FALSE	-0.383025	0.0947782	-4.04128	5.316e-05	0.27178	3278	175945	FALSE	-0.358379	0.073322	1.02e-06	0.698808	0.605264	0.806809	0.0067245	TRUE	1.42589e-06	Success
X174.1	22:38962213:38992431:clu_188504_+	Breast cancer [female]	neoplasms	APOBEC3A	ENSG00000128383.13	0.0667182	0.0186812	3.57142	0.000355057	0.392537	15396	192769	FALSE	0.0978044	0.0282657	3.46018	0.000539819	0.488602	6785	92657	FALSE	0.0761687	0.0155849	1.02211e-06	1.07914	1.04668	1.11262	0.0067356	TRUE	0	Success
X427.2	16:1962270:1962497:clu_6946_-	Atrial fibrillation and flutter	circulatory system	RPS2	ENSG00000140988.16	0.0516022	0.0122385	4.21638	2.48251e-05	0.105541	18858	373521	FALSE	0.0414064	0.0164279	2.52049	0.0117191	0.733479	12761	141543	FALSE	0.0479632	0.00981439	1.02369e-06	1.04913	1.02914	1.06951	0.00674314	TRUE	1	Success
X204.12	7:99560695:99571688:clu_156090_+	Lymphoid leukemia, chronic	neoplasms	ZNF655	ENSG00000197343.11	1.41186	0.269228	5.2441	1.57043e-07	0.00251361	793	402440	TRUE	0.40586	0.371109	1.09364	0.274112	0.937655	581	196147	FALSE	1.06497	0.217921	1.02415e-06	2.90074	1.89239	4.44639	0.00674333	TRUE	0.371702	Success
X367.8	12:55719223:55721689:clu_59524_+	Hypermetropia	sense organs	AC009779.4	ENSG00000258311.5	-0.61086	0.248098	-2.46217	0.0138101	0.806662	344	404947	FALSE	-0.302364	0.068911	-4.38775	1.1453e-05	0.141853	6913	171167	FALSE	-0.324459	0.0663973	1.02574e-06	0.722918	0.634703	0.823394	0.00675097	TRUE		B-LORE did not converge for both cohorts
X216	2:201165384:201166336:clu_101264_+	Benign neoplasm of skin	neoplasms	CFLAR	ENSG00000003402.20	-0.141871	0.037817	-3.75153	0.00017576	0.299877	9889	398009	FALSE	-0.0832686	0.0245638	-3.38989	0.0006992	0.511171	29294	170794	FALSE	-0.100657	0.0205996	1.02719e-06	0.904243	0.868461	0.941499	0.00675766	TRUE	0.061407	Success
X172.2	16:89908612:89908711:clu_84045_+	Other non-epithelial cancer of skin	neoplasms	TCF25,AC092143.3	ENSG00000141002.20,ENSG00000267048.1	0.121987	0.0407457	2.99386	0.00275469	0.655632	23881	379551	FALSE	0.27286	0.0626181	4.35752	1.31542e-05	0.151698	9235	181790	FALSE	0.166866	0.034152	1.02914e-06	1.1816	1.10509	1.2634	0.00676765	TRUE	0	Success
X1013	2:196991096:196993583:clu_209148_-	Asphyxia and hypoxemia	injuries & poisonings	ANKRD44	ENSG00000065413.20	1.04108	0.373163	2.78988	0.00527277	0.72511	425	408165	FALSE	0.394551	0.0907009	4.35002	1.36124e-05	0.1547	7683	194275	FALSE	0.430616	0.0881348	1.0297e-06	1.5382	1.29417	1.82825	0.00676847	TRUE	3.60829e-09	Success
X218.1	10:103897719:103898877:clu_178453_-	Uterine leiomyoma	neoplasms	STN1	ENSG00000107960.11	0.449437	0.0938932	4.78669	1.69558e-06	0.016176	10931	198325	TRUE	0.207391	0.104874	1.97753	0.0479822	0.830935	10829	102538	FALSE	0.341745	0.0699536	1.03268e-06	1.4074	1.22708	1.61422	0.00678523	TRUE	1	Success
X172	2:201130146:201130921:clu_101253_+	Skin cancer	neoplasms	CFLAR	ENSG00000003402.20	-0.0517669	0.0137805	-3.75654	0.000172278	0.297856	28869	379551	FALSE	-0.072998	0.0226533	-3.22241	0.00127119	0.561962	11070	181790	FALSE	-0.0575014	0.0117732	1.03906e-06	0.944121	0.922584	0.96616	0.00682426	TRUE	0	Success
X278	17:36494006:36495223:clu_65757_+	Overweight, obesity and other hyperalimentation	endocrine/metabolic	ZNHIT3	ENSG00000273611.5	0.165658	0.0596815	2.7757	0.00550822	0.728598	15643	392947	FALSE	0.160029	0.0398166	4.01915	5.84089e-05	0.280175	52280	149678	FALSE	0.161763	0.033122	1.04037e-06	1.17558	1.10169	1.25443	0.00683003	TRUE	0.0305273	Success
X574.12	15:77024531:77025284:clu_111950_+	Cholelithiasis with other cholecystitis	digestive	PSTPIP1	ENSG00000140368.13	-0.454332	0.110329	-4.11796	3.82241e-05	0.137474	6441	388056	FALSE	-0.444534	0.169321	-2.6254	0.00865475	0.71118	3205	184154	FALSE	-0.451412	0.0924373	1.04252e-06	0.636729	0.531215	0.7632	0.00684126	TRUE	0.989058	Success
X174.11	4:38846085:38856761:clu_144694_-	Malignant neoplasm of female breast	neoplasms	TLR6,TLR1	ENSG00000174130.12,ENSG00000174125.8	0.104662	0.0260118	4.02362	5.73098e-05	0.173312	13874	192769	FALSE	0.118757	0.0426944	2.78156	0.0054099	0.678155	6444	92657	FALSE	0.108477	0.0222137	1.04299e-06	1.11458	1.06709	1.16418	0.00684145	TRUE	0	Success
X411.8	11:119088078:119088175:clu_219462_+	Other chronic ischemic heart disease, unspecified	circulatory system	HMBS	ENSG00000256269.10	0.0961406	0.0206548	4.65464	3.2454e-06	0.0265712	30827	370851	TRUE	0.0753762	0.0494125	1.52545	0.127147	0.892344	5461	170465	FALSE	0.0930521	0.0190569	1.04555e-06	1.09752	1.05728	1.13929	0.00685537	TRUE	1	Success
X401	4:106252007:106260437:clu_146014_-	Hypertension	circulatory system	TBCK	ENSG00000145348.17	0.103602	0.0238023	4.35262	1.3452e-05	0.0712358	92239	315631	FALSE	0.0782787	0.034122	2.29409	0.0217856	0.776795	80641	121317	FALSE	0.0953133	0.0195219	1.04813e-06	1.1	1.05871	1.14291	0.00686715	TRUE	0.702285	Success
X454.1	17:7513357:7514053:clu_64053_+	Varicose veins of lower extremity	circulatory system	POLR2A	ENSG00000181222.17	-0.227943	0.054399	-4.19021	2.78694e-05	0.11373	12608	365256	FALSE	-0.196477	0.0777274	-2.52776	0.0114791	0.732151	8415	156789	FALSE	-0.217598	0.0445681	1.04822e-06	0.804449	0.737159	0.877881	0.00686715	TRUE	0	Success
X401.1	3:52818536:52819393:clu_149467_-	Essential hypertension	circulatory system	ITIH4	ENSG00000055955.17	-0.107599	0.0201887	-5.32966	9.83966e-08	0.00170588	91934	315631	TRUE	-0.0282082	0.0263601	-1.07011	0.28457	0.939683	79438	121317	FALSE	-0.0782473	0.016028	1.05056e-06	0.924736	0.896137	0.954247	0.00687955	TRUE	1	Success
X574.1	15:89804617:89805078:clu_16719_-	Cholelithiasis	digestive	ANPEP	ENSG00000166825.14	0.29308	0.0601467	4.87275	1.10055e-06	0.0117717	16919	388056	TRUE	0.130518	0.0776522	1.6808	0.0928025	0.872746	10494	184154	FALSE	0.232122	0.0475509	1.05253e-06	1.26127	1.14903	1.38448	0.00688962	TRUE	0.0971034	Success
X472	2:219001:224864:clu_204204_-	Chronic pharyngitis and nasopharyngitis	respiratory	SH3YL1	ENSG00000035115.22	-0.00438706	0.0417027	-0.105198	0.916218	0.998026	1099	387455	FALSE	0.0776363	0.0148729	5.22	1.78926e-07	0.00832739	11066	137435	TRUE	0.0683808	0.0140086	1.0537e-06	1.07077	1.04177	1.10058	0.00689439	TRUE	3.18832e-08	Success
X244	11:309062:309245:clu_214260_+	Hypothyroidism	endocrine/metabolic	IFITM2	ENSG00000185201.16	-0.0939304	0.0310829	-3.02193	0.00251167	0.645368	17968	387596	FALSE	-0.116253	0.030062	-3.86711	0.000110134	0.337894	26215	163062	FALSE	-0.105464	0.021609	1.05772e-06	0.899907	0.862588	0.938839	0.00691775	TRUE	0	Success
X835	20:35277603:35277721:clu_132604_-	Internal derangement of knee	injuries & poisonings	MMP24OS,AL121753.1	ENSG00000126005.17,ENSG00000261582.1	0.274983	0.0568754	4.83483	1.3326e-06	0.0135926	17280	389029	TRUE	0.128764	0.0776209	1.65889	0.0971383	0.875643	9151	186468	FALSE	0.223903	0.0458778	1.05855e-06	1.25095	1.14337	1.36865	0.0069203	TRUE		B-LORE did not converge for both cohorts
X716.9	20:35557109:35557194:clu_5058_+	Arthropathy NOS	musculoskeletal	ERGIC3	ENSG00000125991.19	-0.102178	0.0207144	-4.9327	8.10993e-07	0.00934571	40875	361422	TRUE	-0.0435566	0.0325603	-1.33772	0.180988	0.913903	15365	174220	FALSE	-0.0852879	0.0174773	1.06131e-06	0.918248	0.887325	0.950248	0.00693548	TRUE	0	Success
X218	13:40982282:41014159:clu_17653_-	Benign neoplasm of uterus	neoplasms	ELF1	ENSG00000120690.16	0.375593	0.0830305	4.52355	6.08113e-06	0.0424154	11212	198325	TRUE	0.220162	0.100848	2.18311	0.029028	0.796865	11037	102538	FALSE	0.312798	0.0641003	1.06179e-06	1.36725	1.20582	1.55028	0.00693568	TRUE	0.221894	Success
X244.4	17:42126848:42128261:clu_138104_-	Hypothyroidism NOS	endocrine/metabolic	RAB5C	ENSG00000108774.14	-0.101061	0.0219896	-4.59585	4.30992e-06	0.0330057	17142	387596	TRUE	-0.0471944	0.0191133	-2.46919	0.0135419	0.743	24478	163062	FALSE	-0.0703766	0.0144256	1.06853e-06	0.932043	0.906059	0.958772	0.00697682	TRUE	1	Success
X338.2	12:123265322:123265691:clu_163737_-	Chronic pain	neurological	CDK2AP1	ENSG00000111328.7	-0.031876	0.126478	-0.252027	0.80102	0.994802	462	407690	FALSE	-0.0942294	0.0192466	-4.8959	9.78574e-07	0.0322163	48521	141987	TRUE	-0.0928181	0.0190275	1.07116e-06	0.911359	0.877997	0.945989	0.00699106	TRUE	6.65064e-08	Success
X401.1	12:6578917:6581044:clu_158837_-	Essential hypertension	circulatory system	CHD4,AC006064.6	ENSG00000111642.15,ENSG00000285238.2	0.0799833	0.0196391	4.07265	4.6481e-05	0.154061	91934	315631	FALSE	0.0750888	0.0279549	2.68607	0.00722989	0.698383	79438	121317	FALSE	0.0783659	0.0160699	1.07948e-06	1.08152	1.04798	1.11612	0.00704239	TRUE	0	Success
X415.1	20:35003616:35003873:clu_132556_-	Acute pulmonary heart disease	circulatory system	TRPC4AP	ENSG00000100991.12	-0.519897	0.100246	-5.1862	2.14628e-07	0.00327444	4935	399588	TRUE	-0.170395	0.109738	-1.55275	0.120483	0.88911	4543	185575	FALSE	-0.360912	0.0740132	1.08088e-06	0.697041	0.602916	0.80586	0.00704864	TRUE	0	Success
X216	2:201272942:201276827:clu_101260_+	Benign neoplasm of skin	neoplasms	CASP8	ENSG00000064012.22	0.302741	0.0995457	3.04123	0.00235613	0.639089	9889	398009	FALSE	0.301409	0.0790793	3.81147	0.000138141	0.359553	29294	170794	FALSE	0.301924	0.0619193	1.08207e-06	1.35246	1.19789	1.52697	0.0070534	TRUE	0.0326314	Success
X702.2	2:159804488:159806973:clu_208367_-	Seborrheic keratosis	dermatologic	LY75,LY75-CD302	ENSG00000054219.11,ENSG00000248672.5	-0.239307	0.110114	-2.17327	0.0297596	0.857713	3693	401815	FALSE	-0.234135	0.0536429	-4.36469	1.27301e-05	0.149452	23428	175112	FALSE	-0.235127	0.0482248	1.08455e-06	0.79047	0.719177	0.868831	0.00706663	TRUE	1	Success
X244.4	6:34757551:34762595:clu_114726_+	Hypothyroidism NOS	endocrine/metabolic	SNRPC	ENSG00000124562.10	-0.0345028	0.00885149	-3.89796	9.70051e-05	0.22998	17142	387596	FALSE	-0.0250043	0.00824666	-3.03205	0.00242898	0.617633	24478	163062	FALSE	-0.029418	0.00603377	1.08505e-06	0.971011	0.959595	0.982562	0.00706693	TRUE	0.00971427	Success
X318	14:103679545:103684986:clu_77358_+	Tobacco use disorder	mental disorders	AL139300.1,KLC1	ENSG00000256500.5,ENSG00000126214.21	-0.154065	0.0407547	-3.7803	0.00015664	0.286458	14348	381134	FALSE	-0.103612	0.0320895	-3.22886	0.00124283	0.559896	30111	157345	FALSE	-0.122921	0.0252121	1.0855e-06	0.884334	0.841696	0.929131	0.00706694	TRUE	0.0775561	Success
X278	17:36494006:36497606:clu_65757_+	Overweight, obesity and other hyperalimentation	endocrine/metabolic	ZNHIT3	ENSG00000273611.5	-0.0989049	0.0398664	-2.48091	0.0131047	0.802875	15643	392947	FALSE	-0.110903	0.0263799	-4.20408	2.62144e-05	0.209423	52280	149678	FALSE	-0.10725	0.0219996	1.08775e-06	0.898301	0.86039	0.937883	0.00707863	TRUE	0.0121217	Success
X401	8:1761843:1762779:clu_117903_-	Hypertension	circulatory system	AC100810.1	ENSG00000253982.2	0.0682394	0.0156016	4.37386	1.22069e-05	0.066773	92239	315631	FALSE	0.0455084	0.0194708	2.33727	0.0194252	0.768621	80641	121317	FALSE	0.0593514	0.0121752	1.0893e-06	1.06115	1.03613	1.08678	0.0070858	TRUE	0.00792441	Success
X272.11	19:18392464:18396185:clu_51983_-	Hypercholesterolemia	endocrine/metabolic	LRRC25	ENSG00000175489.10	-0.292005	0.0633203	-4.61155	3.99669e-06	0.0310942	39811	365603	TRUE	-0.164652	0.0823639	-1.99908	0.0455995	0.827596	31715	125625	FALSE	-0.244696	0.0501999	1.09122e-06	0.782942	0.709576	0.863895	0.0070953	TRUE	0	Success
X728.71	6:149342833:149346478:clu_117213_+	Contracture of palmar fascia [Dupuytren's disease]	musculoskeletal	TAB2	ENSG00000055208.19	0.744217	0.154677	4.81143	1.49855e-06	0.0148317	4134	375824	TRUE	0.378333	0.26643	1.42001	0.155605	0.904667	1467	137431	FALSE	0.651985	0.133768	1.09367e-06	1.91935	1.47668	2.4947	0.00710794	TRUE	0.00553917	Success
X185	20:63737647:63737821:clu_6296_+	Cancer of prostate	neoplasms	AL121845.3,LIME1	ENSG00000273154.3,ENSG00000203896.10	-0.372618	0.0721324	-5.16575	2.39472e-07	0.00359652	9461	163095	TRUE	-0.10005	0.124889	-0.801109	0.423069	0.960583	4316	57528	FALSE	-0.304437	0.0624626	1.09407e-06	0.737538	0.652552	0.833592	0.00710794	TRUE	1	Success
X216	17:46517433:46540176:clu_67050_+	Benign neoplasm of skin	neoplasms	LRRC37A2	ENSG00000238083.7	-0.203731	0.115197	-1.76855	0.0769695	0.909423	9889	398009	FALSE	-0.509315	0.102809	-4.95399	7.27076e-07	0.025782	29294	170794	TRUE	-0.373831	0.0767041	1.09538e-06	0.688093	0.592046	0.799722	0.00711351	TRUE	0.00195665	Success
X172.2	16:89648478:89649351:clu_12331_-	Other non-epithelial cancer of skin	neoplasms	CHMP1A	ENSG00000131165.15	-0.161765	0.0310201	-5.21485	1.83971e-07	0.00287117	23881	379551	TRUE	-0.0343057	0.0573797	-0.597871	0.549926	0.973789	9235	181790	FALSE	-0.132939	0.0272878	1.10628e-06	0.875519	0.829923	0.92362	0.00718132	TRUE	0	Success
X798	14:24146240:24146534:clu_211232_-	Malaise and fatigue	symptoms	PSME2	ENSG00000100911.16	-0.0485212	0.0231171	-2.09893	0.0358228	0.869179	4192	404398	FALSE	-0.0340361	0.00767294	-4.43586	9.1705e-06	0.12725	52735	149223	FALSE	-0.0354735	0.00728228	1.10915e-06	0.965148	0.95147	0.979023	0.00719694	TRUE	5.82322e-08	Success
X593	16:72059188:72060112:clu_83129_+	Hematuria	genitourinary	HP	ENSG00000257017.9	-0.111693	0.0218721	-5.10663	3.27955e-07	0.00460367	17805	375497	TRUE	-0.0390621	0.0238074	-1.64076	0.100848	0.878013	19433	153162	FALSE	-0.078449	0.0161067	1.11269e-06	0.924549	0.895818	0.954202	0.00721692	TRUE	0	Success
X740	8:11556837:11557962:clu_38500_+	Osteoarthrosis	musculoskeletal	BLK	ENSG00000136573.14	0.0815159	0.0189835	4.29404	1.7545e-05	0.0854185	34965	373625	FALSE	0.0504618	0.0196908	2.56271	0.0103858	0.72467	54590	147368	FALSE	0.0665566	0.0136666	1.1158e-06	1.06882	1.04057	1.09784	0.00723284	TRUE	5.11235e-134	Success
X555	9:136429807:136430277:clu_88174_-	Inflammatory bowel disease and other gastroenteritis and colitis	digestive	INPP5E	ENSG00000148384.13	-0.4193	0.126802	-3.30674	0.000943873	0.52583	5048	320783	FALSE	-0.569998	0.156038	-3.65294	0.000259258	0.415774	3999	125371	FALSE	-0.479237	0.0984062	1.11607e-06	0.619256	0.510629	0.750992	0.00723284	TRUE		B-LORE did not converge for both cohorts
X189.11	1:8422807:8424015:clu_28360_-	Malignant neoplasm of kidney, except pelvis	neoplasms	RERE	ENSG00000142599.19	-0.905337	0.185727	-4.87455	1.09055e-06	0.0117207	1498	403354	TRUE	-0.391973	0.224961	-1.7424	0.0814376	0.864496	1213	199510	FALSE	-0.697254	0.143223	1.12555e-06	0.497951	0.376073	0.659326	0.00729129	TRUE	0.980835	Success
X401	12:48149998:48151201:clu_160171_-	Hypertension	circulatory system	ASB8	ENSG00000177981.11	-0.0611509	0.0159334	-3.83791	0.000124087	0.257714	92239	315631	FALSE	-0.0663348	0.0221043	-3.00099	0.00269105	0.625021	80641	121317	FALSE	-0.0629234	0.0129254	1.12625e-06	0.939015	0.915525	0.963108	0.00729276	TRUE	1	Success
X272.11	12:53446187:53446240:clu_59396_+	Hypercholesterolemia	endocrine/metabolic	PRR13,AC023509.1	ENSG00000205352.11,ENSG00000257379.1	0.0348866	0.0084405	4.13324	3.57692e-05	0.131948	39811	365603	FALSE	0.0315943	0.0122455	2.58007	0.00987803	0.720788	31715	125625	FALSE	0.0338262	0.00694957	1.13087e-06	1.0344	1.02041	1.04859	0.00731966	TRUE	0	Success
X555.2	5:132471054:132475667:clu_129414_+	Ulcerative colitis	digestive	IRF1-AS1	ENSG00000197536.11	-0.366406	0.0883094	-4.14912	3.3376e-05	0.126949	3559	320783	FALSE	-0.312978	0.121823	-2.56912	0.0101956	0.723585	2456	125371	FALSE	-0.348002	0.0714996	1.132e-06	0.706098	0.613766	0.812319	0.00732392	TRUE	1	Success
X401.1	20:44197739:44206881:clu_133020_-	Essential hypertension	circulatory system	OSER1	ENSG00000132823.11	-0.0676696	0.0163636	-4.13539	3.54356e-05	0.131454	91934	315631	FALSE	-0.0512379	0.0193629	-2.64619	0.0081403	0.706542	79438	121317	FALSE	-0.0608236	0.0124982	1.13542e-06	0.940989	0.918218	0.964325	0.00734304	TRUE	0	Success
X401.1	3:52814071:52816884:clu_149465_-	Essential hypertension	circulatory system	ITIH4,AC006254.1	ENSG00000055955.17,ENSG00000243696.5	-0.0854586	0.0164053	-5.20922	1.89631e-07	0.00294188	91934	315631	TRUE	-0.0247784	0.0229885	-1.07786	0.281096	0.939067	79438	121317	FALSE	-0.0649835	0.0133537	1.13678e-06	0.937083	0.912875	0.961933	0.00734879	TRUE	0	Success
X172.1	21:41363389:41366859:clu_46784_+	Melanomas of skin, dx or hx	neoplasms	MX2	ENSG00000183486.13	-0.471251	0.105346	-4.47336	7.69986e-06	0.0490463	5264	379551	TRUE	-0.338824	0.166968	-2.02928	0.0424301	0.822524	2333	181790	FALSE	-0.433545	0.0890948	1.13817e-06	0.648207	0.544346	0.771885	0.00734879	TRUE	0.61129	Success
X172.11	21:41363389:41366859:clu_46784_+	Melanomas of skin	neoplasms	MX2	ENSG00000183486.13	-0.471251	0.105346	-4.47336	7.69986e-06	0.0490463	5264	379551	TRUE	-0.338824	0.166968	-2.02928	0.0424301	0.822524	2333	181790	FALSE	-0.433545	0.0890948	1.13817e-06	0.648207	0.544346	0.771885	0.00734879	TRUE	4.23426e-06	Success
X172	1:151156722:151163931:clu_171146_+	Skin cancer	neoplasms	SCNM1	ENSG00000163156.12	0.0593932	0.0125713	4.72452	2.30663e-06	0.0203789	28869	379551	TRUE	0.0320043	0.0191834	1.66833	0.0952493	0.874384	11070	181790	FALSE	0.0511648	0.0105147	1.13855e-06	1.0525	1.03103	1.07441	0.00734879	TRUE	0	Success
X530	17:67875020:67891844:clu_68522_+	Diseases of esophagus	digestive	BPTF	ENSG00000171634.18	-0.103441	0.0265038	-3.90289	9.50526e-05	0.227211	41930	360557	FALSE	-0.0826509	0.0279623	-2.9558	0.00311858	0.636089	58603	139363	FALSE	-0.0936025	0.019236	1.13873e-06	0.910645	0.87695	0.945634	0.00734879	TRUE	0.618081	Success
X574.1	7:6402027:6402316:clu_153064_+	Cholelithiasis	digestive	RAC1	ENSG00000136238.18	-0.199224	0.0543403	-3.66622	0.00024616	0.342629	16919	388056	FALSE	-0.233573	0.0724988	-3.22176	0.00127408	0.562145	10494	184154	FALSE	-0.21158	0.043482	1.13926e-06	0.809305	0.743189	0.881302	0.00734879	TRUE	0.281244	Success
X401.1	17:7857198:7883235:clu_135774_-	Essential hypertension	circulatory system	NAA38	ENSG00000183011.13	0.0372418	0.00904049	4.11944	3.7979e-05	0.136908	91934	315631	FALSE	0.0306699	0.011672	2.62764	0.00859793	0.710808	79438	121317	FALSE	0.0347775	0.00714732	1.13986e-06	1.03539	1.02099	1.05	0.00734879	TRUE	0	Success
X728.7	1:205271255:205271796:clu_173801_+	Fasciitis	musculoskeletal	TMCC2	ENSG00000133069.17	-0.496145	0.0821042	-6.04287	1.51401e-09	4.75416e-05	4663	375824	TRUE	-0.0955611	0.0614382	-1.5554	0.119851	0.888729	12484	137431	FALSE	-0.239352	0.0491908	1.14007e-06	0.787138	0.714791	0.866808	0.00734879	TRUE	0.997938	Success
X728	14:24338040:24338211:clu_211356_-	Disorders of muscle, ligament, and fascia	musculoskeletal	RIPK3	ENSG00000129465.16	0.518454	0.10581	4.89986	9.59056e-07	0.0106216	4300	375824	TRUE	0.188426	0.0766261	2.45903	0.0139312	0.744753	10124	137431	FALSE	0.301963	0.0620613	1.14128e-06	1.35251	1.1976	1.52746	0.00735358	TRUE	1	Success
X471	2:102423347:102423811:clu_99395_+	Nasal polyps	respiratory	IL18RAP	ENSG00000115607.9	0.175924	0.036398	4.83335	1.34256e-06	0.0136507	3577	387455	TRUE	0.0829421	0.0544725	1.52264	0.127848	0.892727	1690	137435	FALSE	0.147224	0.0302636	1.14628e-06	1.15861	1.09189	1.22942	0.00738273	TRUE	0.00464254	Success
X496.2	21:39345274:39347247:clu_185821_-	Chronic bronchitis	respiratory	HMGN1	ENSG00000205581.11	0.128642	0.0489535	2.62785	0.00859273	0.768942	11423	368828	FALSE	0.273071	0.0607833	4.49254	7.03782e-06	0.111268	7306	151919	FALSE	0.185466	0.0381261	1.14717e-06	1.20378	1.1171	1.29718	0.00738544	TRUE	1	Success
X250.22	12:10390027:10407636:clu_159382_-	Type 2 diabetes with renal manifestations	endocrine/metabolic	KLRC4-KLRK1	ENSG00000255819.7	0.129915	0.350609	0.370539	0.710981	0.99161	255	384854	FALSE	-0.348959	0.0693508	-5.03179	4.85926e-07	0.0190446	8195	144139	TRUE	-0.330928	0.0680327	1.14891e-06	0.718257	0.628592	0.820711	0.00739358	TRUE	4.58483e-08	Success
X401.1	2:65048212:65055530:clu_205946_-	Essential hypertension	circulatory system	LINC02245	ENSG00000237638.2	0.129515	0.0273093	4.7425	2.11092e-06	0.019037	91934	315631	TRUE	0.0635847	0.0343984	1.84848	0.0645334	0.850052	79438	121317	FALSE	0.104025	0.0213884	1.15252e-06	1.10963	1.06407	1.15713	0.00741378	TRUE	0.0890919	Success
X740.9	1:174305127:174320503:clu_172985_+	Osteoarthrosis NOS	musculoskeletal	RABGAP1L	ENSG00000152061.23	0.204314	0.0514247	3.97308	7.09487e-05	0.194271	16306	373625	FALSE	0.134626	0.0451125	2.98422	0.002843	0.629939	33807	147368	FALSE	0.164933	0.0339127	1.15356e-06	1.17931	1.10347	1.26037	0.00741742	TRUE	1	Success
X451.2	1:169541291:169541427:clu_35843_-	Phlebitis and thrombophlebitis of lower extremities	circulatory system	F5	ENSG00000198734.12	0.597915	0.122074	4.89798	9.6826e-07	0.0106891	4401	365256	TRUE	0.263067	0.216435	1.21546	0.224192	0.926233	1428	156789	FALSE	0.517102	0.106327	1.15444e-06	1.67716	1.36165	2.06577	0.00741805	TRUE	0	Success
X401	20:44197739:44206881:clu_133020_-	Hypertension	circulatory system	OSER1	ENSG00000132823.11	-0.0677815	0.0163441	-4.14716	3.36632e-05	0.127493	92239	315631	FALSE	-0.0506529	0.0192663	-2.6291	0.00856123	0.710475	80641	121317	FALSE	-0.0606134	0.0124635	1.15461e-06	0.941187	0.918474	0.964462	0.00741805	TRUE	1	Success
X401	8:716007:724425:clu_117854_-	Hypertension	circulatory system	ERICH1	ENSG00000104714.14	0.0282461	0.0070169	4.02543	5.68701e-05	0.172577	92239	315631	FALSE	0.0268195	0.00982015	2.73107	0.00631297	0.688233	80641	121317	FALSE	0.0277639	0.00570919	1.15613e-06	1.02815	1.01671	1.03972	0.00742477	TRUE	1	Success
X278.1	17:49223669:49224264:clu_139304_-	Obesity	endocrine/metabolic	PHOSPHO1	ENSG00000173868.11	-0.176128	0.0607444	-2.8995	0.00373761	0.689798	15475	392947	FALSE	-0.1616	0.0413515	-3.90796	9.30775e-05	0.322911	51643	149678	FALSE	-0.166201	0.0341828	1.16137e-06	0.846876	0.791996	0.905559	0.00745538	TRUE	1	Success
X244	9:97569037:97591291:clu_201743_+	Hypothyroidism	endocrine/metabolic	TMOD1	ENSG00000136842.14	0.108643	0.0246066	4.41521	1.00912e-05	0.0588163	17968	387596	FALSE	0.0567335	0.0220698	2.57064	0.0101511	0.723039	26215	163062	FALSE	0.0798754	0.0164296	1.16394e-06	1.08315	1.04883	1.1186	0.00746879	TRUE	0.00918713	Success
X502	17:46549843:46553400:clu_67051_+	Postinflammatory pulmonary fibrosis	respiratory	LRRC37A2	ENSG00000238083.7	-0.765347	0.213793	-3.57984	0.000343799	0.388656	1251	393002	FALSE	-0.554883	0.164141	-3.38053	0.000723452	0.513319	3299	171647	FALSE	-0.632934	0.130195	1.16536e-06	0.531032	0.41143	0.6854	0.00747481	TRUE	0	Success
X250.22	12:10388875:10407636:clu_159382_-	Type 2 diabetes with renal manifestations	endocrine/metabolic	KLRC4-KLRK1	ENSG00000255819.7	0.0477612	0.13401	0.356401	0.72154	0.992026	255	384854	FALSE	-0.124285	0.0248122	-5.00902	5.47089e-07	0.0206649	8195	144139	TRUE	-0.118582	0.0243975	1.17137e-06	0.888179	0.846706	0.931683	0.00751032	TRUE	3.39065e-08	Success
X740.1	20:35280118:35284176:clu_132605_-	Osteoarthritis; localized	musculoskeletal	EIF6	ENSG00000242372.8	0.102378	0.0243944	4.19677	2.70749e-05	0.111841	21203	373625	FALSE	0.0596953	0.0214638	2.78122	0.00541558	0.678158	43036	147368	FALSE	0.0783199	0.0161142	1.17208e-06	1.08147	1.04785	1.11617	0.00751179	TRUE	1	Success
X716	20:35277297:35277390:clu_132604_-	Other arthropathies	musculoskeletal	MMP24OS	ENSG00000126005.17	-0.145773	0.0273197	-5.33583	9.51068e-08	0.00165989	41077	361422	TRUE	-0.0273499	0.0439431	-0.622392	0.533684	0.972298	16922	174220	FALSE	-0.112761	0.0232013	1.17334e-06	0.893365	0.853649	0.934928	0.00751674	TRUE	1	Success
X287.3	17:7010126:7010244:clu_63832_+	Thrombocytopenia	hematopoietic	ALOX12	ENSG00000108839.12	-0.0653535	0.0705043	-0.926943	0.353956	0.970084	2013	405124	FALSE	-0.179801	0.0360743	-4.98417	6.22275e-07	0.0227892	8263	184272	TRUE	-0.156055	0.0321147	1.17794e-06	0.855512	0.803322	0.911093	0.00754315	TRUE	2.46726e-07	Success
X159	19:18147017:18147443:clu_51987_-	Malignant neoplasm of other and ill-defined sites within the digestive organs and peritoneum	neoplasms	AC007192.2	ENSG00000269145.2	-0.420607	0.0961268	-4.37554	1.2113e-05	0.0665335	7216	387952	FALSE	-0.766582	0.327003	-2.34426	0.0190647	0.767162	632	190591	FALSE	-0.448126	0.0922246	1.17937e-06	0.638824	0.533185	0.765393	0.00754919	TRUE	0	Success
X716	20:35557109:35557194:clu_5058_+	Other arthropathies	musculoskeletal	ERGIC3	ENSG00000125991.19	-0.101507	0.0206641	-4.91224	9.00428e-07	0.0101666	41077	361422	TRUE	-0.0430629	0.0311769	-1.38124	0.167205	0.90921	16922	174220	FALSE	-0.0836686	0.0172242	1.1881e-06	0.919736	0.889204	0.951316	0.00759991	TRUE	0	Success
X415	17:46331981:46335545:clu_67049_+	Pulmonary heart disease	circulatory system	LRRC37A	ENSG00000176681.14	0.366126	0.11694	3.13088	0.00174285	0.603907	5627	399588	FALSE	0.458092	0.122044	3.7535	0.000174386	0.380722	9654	185575	FALSE	0.410146	0.084436	1.18891e-06	1.50704	1.27718	1.77827	0.00759991	TRUE		B-LORE did not converge for both cohorts
X174.1	1:120833775:120836517:clu_170342_+	Breast cancer [female]	neoplasms	NBPF26	ENSG00000273136.7	0.0721945	0.0162423	4.44484	8.79561e-06	0.053749	15396	192769	FALSE	0.0631417	0.0319658	1.97529	0.0482354	0.831168	6785	92657	FALSE	0.0703368	0.0144802	1.18918e-06	1.07287	1.04285	1.10376	0.00759991	TRUE	0	Success
X451.2	19:10335330:10335873:clu_49993_-	Phlebitis and thrombophlebitis of lower extremities	circulatory system	ICAM3	ENSG00000076662.10	-0.522525	0.101447	-5.15072	2.59487e-07	0.00384625	4401	365256	TRUE	-0.116248	0.200391	-0.580105	0.561844	0.974851	1428	156789	FALSE	-0.439644	0.0905097	1.18923e-06	0.644266	0.539538	0.769323	0.00759991	TRUE	0	Success
X401	2:65051337:65055915:clu_205946_-	Hypertension	circulatory system	LINC02245	ENSG00000237638.2	-0.109768	0.0227298	-4.82926	1.37039e-06	0.0138885	92239	315631	TRUE	-0.0496421	0.0289852	-1.71267	0.0867728	0.868474	80641	121317	FALSE	-0.0868731	0.0178861	1.19172e-06	0.916793	0.88521	0.949503	0.00761269	TRUE	0.0186895	Success
X740.9	1:174305127:174370979:clu_172985_+	Osteoarthrosis NOS	musculoskeletal	RABGAP1L	ENSG00000152061.23	-0.200676	0.049796	-4.02996	5.57874e-05	0.170923	16306	373625	FALSE	-0.128274	0.0438979	-2.9221	0.00347682	0.644859	33807	147368	FALSE	-0.159935	0.0329294	1.19227e-06	0.852199	0.798934	0.909015	0.0076131	TRUE	0	Success
X250.2	2:152718119:152720533:clu_100340_+	Type 2 diabetes	endocrine/metabolic	ARL6IP6	ENSG00000177917.10	0.166249	0.0530992	3.13092	0.0017426	0.603907	22220	384854	FALSE	0.185574	0.0498637	3.72162	0.000197951	0.393941	37158	144139	FALSE	0.176518	0.036349	1.19658e-06	1.19306	1.11102	1.28116	0.00763746	TRUE	0.210861	Success
X174	1:120832983:120834630:clu_170340_+	Breast cancer	neoplasms	NBPF26	ENSG00000273136.7	-0.144781	0.0342682	-4.22493	2.39018e-05	0.103166	18489	380296	FALSE	-0.151744	0.0633363	-2.39585	0.0165818	0.757561	7093	164845	FALSE	-0.146357	0.0301395	1.19779e-06	0.863849	0.814296	0.916417	0.00764209	TRUE	0	Success
X306	4:3524934:3532218:clu_144122_-	Other mental disorder	mental disorders	LRPAP1	ENSG00000163956.13	-0.19119	0.0454262	-4.20881	2.56722e-05	0.107687	38444	359638	FALSE	-0.178815	0.0737645	-2.42414	0.0153448	0.751969	13015	118605	FALSE	-0.187787	0.03868	1.20444e-06	0.828791	0.768281	0.894067	0.00768142	TRUE	0.891566	Success
X401.1	16:75395209:75406576:clu_11721_-	Essential hypertension	circulatory system	CFDP1	ENSG00000153774.9	0.0583993	0.0197789	2.95261	0.00315098	0.670131	91934	315631	FALSE	0.119406	0.0281585	4.24052	2.23006e-05	0.196533	79438	121317	FALSE	0.0785548	0.0161851	1.21287e-06	1.08172	1.04795	1.11659	0.00772938	TRUE	0.96416	Success
X218.1	13:41014349:41019228:clu_17653_-	Uterine leiomyoma	neoplasms	ELF1	ENSG00000120690.16	0.118195	0.024645	4.79588	1.61958e-06	0.0156531	10931	198325	TRUE	0.0536022	0.0288339	1.859	0.0630274	0.848598	10829	102538	FALSE	0.0909269	0.0187343	1.21295e-06	1.09519	1.0557	1.13615	0.00772938	TRUE	0.34756	Success
X716.2	12:122981879:122981957:clu_62114_+	Unspecified monoarthritis	musculoskeletal	ARL6IP4,AC026362.1	ENSG00000182196.13,ENSG00000256028.2	0.389037	0.0791382	4.91591	8.83693e-07	0.0100065	19738	361422	TRUE	-0.0553044	0.558224	-0.099072	0.921081	0.99684	402	174220	FALSE	0.380282	0.0783547	1.21399e-06	1.4627	1.25446	1.7055	0.00773286	TRUE	0	Success
X216	12:50130694:50130863:clu_160416_-	Benign neoplasm of skin	neoplasms	CERS5	ENSG00000139624.14	0.229786	0.0543348	4.22908	2.3465e-05	0.102098	9889	398009	FALSE	0.112109	0.0377267	2.97161	0.0029624	0.633014	29294	170794	FALSE	0.150387	0.0309891	1.21661e-06	1.16228	1.09379	1.23507	0.00774636	TRUE	0.00826409	Success
X411.4	19:18392464:18396185:clu_51983_-	Coronary atherosclerosis	circulatory system	LRRC25	ENSG00000175489.10	-0.323902	0.0811275	-3.99251	6.53787e-05	0.185939	23502	370851	FALSE	-0.250125	0.0885233	-2.82552	0.00472035	0.66842	23245	170465	FALSE	-0.290223	0.0598098	1.21952e-06	0.748096	0.665344	0.841141	0.00775923	TRUE	0	Success
X401	8:11844869:11845099:clu_118137_-	Hypertension	circulatory system	CTSB	ENSG00000164733.21	0.0253242	0.00572955	4.41992	9.87372e-06	0.0579374	92239	315631	FALSE	0.0174854	0.0081244	2.15221	0.0313806	0.802269	80641	121317	FALSE	0.0227205	0.0046823	1.21962e-06	1.02298	1.01364	1.03241	0.00775923	TRUE	0.00368155	Success
X454.1	15:92991517:92996957:clu_112650_+	Varicose veins of lower extremity	circulatory system	CHD2	ENSG00000173575.22	0.296735	0.0837484	3.54318	0.00039534	0.408983	12608	365256	FALSE	0.487854	0.138664	3.51824	0.000434418	0.465445	8415	156789	FALSE	0.347817	0.0716879	1.22332e-06	1.41597	1.23036	1.62958	0.00777961	TRUE	0.682105	Success
X707.1	19:48965609:48965770:clu_197611_+	Decubitus ulcer	dermatologic	FTL	ENSG00000087086.15	-0.258839	0.0905826	-2.8575	0.00426996	0.702951	1433	405796	FALSE	-0.323651	0.0817978	-3.95672	7.59862e-05	0.303945	1774	194977	FALSE	-0.29454	0.0607086	1.22412e-06	0.744874	0.661313	0.838995	0.00777994	TRUE	4.44704e-06	Success
X172.2	11:459078:459159:clu_214415_+	Other non-epithelial cancer of skin	neoplasms	PTDSS2	ENSG00000174915.12	0.175445	0.0415038	4.22719	2.36623e-05	0.102557	23881	379551	FALSE	0.175263	0.0736077	2.38104	0.0172637	0.759795	9235	181790	FALSE	0.175401	0.0361528	1.22437e-06	1.19172	1.1102	1.27923	0.00777994	TRUE	0	Success
X571	20:35659014:35664760:clu_132524_-	Chronic liver disease and cirrhosis	digestive	RBM12,CPNE1	ENSG00000244462.8,ENSG00000214078.12	0.0965157	0.0482668	1.99963	0.0455404	0.882863	3848	396758	FALSE	0.100112	0.0226458	4.42076	9.83526e-06	0.13068	18935	171341	FALSE	0.099463	0.0205015	1.22527e-06	1.10458	1.06107	1.14987	0.0077825	TRUE	0.000591994	Success
X743.1	3:48694240:48695090:clu_148561_-	Osteoporosis	musculoskeletal	IP6K2	ENSG00000068745.15	-0.190624	0.0451873	-4.21852	2.45914e-05	0.104897	7705	399360	FALSE	-0.106215	0.038098	-2.78793	0.00530452	0.676371	16294	174765	FALSE	-0.141286	0.0291271	1.23049e-06	0.868241	0.820062	0.91925	0.0078125	TRUE	0	Success
X338.2	12:123265322:123267185:clu_163737_-	Chronic pain	neurological	CDK2AP1	ENSG00000111328.7	0.112253	0.193644	0.579686	0.562126	0.984896	462	407690	FALSE	0.11617	0.0241253	4.81528	1.46993e-06	0.0438673	48521	141987	TRUE	0.11611	0.0239402	1.23458e-06	1.12312	1.07164	1.17708	0.00783245	TRUE	4.51822e-08	Success
X274.2	6:18226242:18236452:clu_19472_-	Crystal arthropathies	endocrine/metabolic	DEK	ENSG00000124795.17	0.885878	0.337807	2.62244	0.00873031	0.7703	503	403769	FALSE	0.76396	0.186693	4.09207	4.27534e-05	0.25229	1546	193797	FALSE	0.792485	0.163399	1.23464e-06	2.20888	1.60355	3.04271	0.00783245	TRUE	9.72354e-07	Success
X174.1	2:201272942:201274889:clu_101260_+	Breast cancer [female]	neoplasms	CASP8	ENSG00000064012.22	0.47158	0.0864255	5.45649	4.85634e-08	0.000954049	15396	192769	TRUE	0.0208665	0.157854	0.132189	0.894835	0.995764	6785	92657	FALSE	0.367633	0.0758072	1.2372e-06	1.44431	1.2449	1.67567	0.00784325	TRUE	1	Success
X274.1	11:65046114:65047647:clu_124024_-	Gout	endocrine/metabolic	NAALADL1	ENSG00000168060.16	0.30728	0.0690361	4.45101	8.54676e-06	0.0526711	4387	403769	FALSE	0.142853	0.0529505	2.69785	0.00697883	0.696022	6974	193797	FALSE	0.203755	0.0420152	1.23734e-06	1.226	1.12908	1.33123	0.00784325	TRUE	1	Success
X202.21	11:118700643:118704608:clu_219451_+	Nodular lymphoma	neoplasms	AP002954.1	ENSG00000255422.3	1.06859	0.261499	4.0864	4.38109e-05	0.149195	620	402440	FALSE	0.931446	0.354327	2.62878	0.0085693	0.710503	380	196147	FALSE	1.02023	0.210403	1.24126e-06	2.77384	1.83646	4.18967	0.00786486	TRUE		B-LORE did not converge for both cohorts
X250.24	8:41661564:41661876:clu_118986_-	Type 2 diabetes with neurological manifestations	endocrine/metabolic	ANK1	ENSG00000029534.20	0.18716	0.321972	0.581295	0.561042	0.984865	726	384854	FALSE	0.458664	0.0939644	4.88125	1.05414e-06	0.0338488	10389	144139	TRUE	0.437355	0.0902016	1.24313e-06	1.54861	1.29766	1.84808	0.00787357	TRUE	1.56326e-07	Success
X427.2	8:140668424:140669727:clu_120455_-	Atrial fibrillation and flutter	circulatory system	PTK2	ENSG00000169398.19	0.119078	0.0226724	5.25211	1.50368e-07	0.00242414	18858	373521	TRUE	0.0317336	0.0312993	1.01388	0.310642	0.944314	12761	141543	FALSE	0.0890192	0.0183613	1.24585e-06	1.0931	1.05446	1.13316	0.00788346	TRUE	0.895261	Success
X250.2	22:19962815:19963566:clu_186745_+	Type 2 diabetes	endocrine/metabolic	COMT	ENSG00000093010.14	0.19385	0.0525355	3.68988	0.000224356	0.330143	22220	384854	FALSE	0.142982	0.0442556	3.23082	0.00123437	0.559356	37158	144139	FALSE	0.164096	0.0338468	1.24587e-06	1.17833	1.10269	1.25915	0.00788346	TRUE	1	Success
X244.4	11:309062:309245:clu_214260_+	Hypothyroidism NOS	endocrine/metabolic	IFITM2	ENSG00000185201.16	-0.103306	0.0317789	-3.25078	0.00115087	0.551101	17142	387596	FALSE	-0.111504	0.0309602	-3.60154	0.000316342	0.43638	24478	163062	FALSE	-0.107512	0.022176	1.24621e-06	0.898065	0.859867	0.937961	0.00788346	TRUE	0	Success
X401	12:6578917:6581044:clu_158837_-	Hypertension	circulatory system	CHD4,AC006064.6	ENSG00000111642.15,ENSG00000285238.2	0.0795879	0.0196169	4.05712	4.96824e-05	0.159828	92239	315631	FALSE	0.0739995	0.0278294	2.65904	0.00783642	0.703764	80641	121317	FALSE	0.0777329	0.0160338	1.24672e-06	1.08083	1.0474	1.11534	0.00788349	TRUE	1	Success
X427.2	17:46152966:46170855:clu_138951_-	Atrial fibrillation and flutter	circulatory system	KANSL1	ENSG00000120071.14	0.042276	0.00915607	4.61726	3.88835e-06	0.0304889	18858	373521	TRUE	0.02667	0.0155833	1.71144	0.0869992	0.868611	12761	141543	FALSE	0.0382711	0.00789428	1.24744e-06	1.03901	1.02306	1.05521	0.00788486	TRUE	0	Success
X287.3	6:33573719:33573827:clu_20833_-	Thrombocytopenia	hematopoietic	BAK1	ENSG00000030110.13	0.280562	0.130629	2.14777	0.0317319	0.861695	2013	405124	FALSE	0.310508	0.0713748	4.35039	1.35894e-05	0.154552	8263	184272	FALSE	0.303624	0.0626349	1.2502e-06	1.35476	1.19825	1.53171	0.00789915	TRUE	1.13837e-06	Success
X277	2:233386214:233388257:clu_102507_+	Other disorders of metabolism	endocrine/metabolic	DGKD	ENSG00000077044.10	0.26575	0.159676	1.6643	0.0960517	0.919349	986	406988	FALSE	0.313802	0.0688099	4.56041	5.10527e-06	0.0942845	6567	192970	FALSE	0.306276	0.0631921	1.25505e-06	1.35836	1.20012	1.53746	0.00792639	TRUE		B-LORE did not converge for both cohorts
X427.2	21:39380556:39390698:clu_46774_+	Atrial fibrillation and flutter	circulatory system	GET1	ENSG00000182093.16	0.0871846	0.0266336	3.27348	0.00106233	0.541282	18858	373521	FALSE	0.133366	0.0358438	3.72076	0.000198627	0.394566	12761	141543	FALSE	0.103612	0.021378	1.25553e-06	1.10917	1.06366	1.15663	0.00792639	TRUE	0.0501301	Success
X172	14:92513976:92515164:clu_76813_+	Skin cancer	neoplasms	AL159141.1	ENSG00000100599.16	0.132726	0.0367739	3.60925	0.00030708	0.373119	28869	379551	FALSE	0.215473	0.0628739	3.42706	0.000610144	0.499287	11070	181790	FALSE	0.153818	0.0317431	1.26158e-06	1.16628	1.09593	1.24115	0.00796089	TRUE	0.240073	Success
X250.2	3:136862319:136927984:clu_106829_+	Type 2 diabetes	endocrine/metabolic	NCK1	ENSG00000158092.7	-0.219246	0.0734481	-2.98504	0.00283539	0.65839	22220	384854	FALSE	-0.242384	0.0633769	-3.82449	0.000131046	0.3539	37158	144139	FALSE	-0.232509	0.0479831	1.26201e-06	0.792543	0.721404	0.870696	0.00796089	TRUE	0.0537007	Success
X244	1:113896038:113897840:clu_33103_-	Hypothyroidism	endocrine/metabolic	AP4B1	ENSG00000134262.13	0.110135	0.0224273	4.91079	9.07112e-07	0.0102052	17968	387596	TRUE	0.0430354	0.0213841	2.0125	0.0441674	0.825468	26215	163062	FALSE	0.0749886	0.0154765	1.26401e-06	1.07787	1.04567	1.11107	0.00797026	TRUE	0	Success
X618	11:73395659:73396183:clu_218365_+	Genital prolapse	genitourinary	RELT	ENSG00000054967.13	-0.231837	0.054417	-4.26037	2.04086e-05	0.0936107	13172	207434	FALSE	-0.202729	0.0872194	-2.32436	0.0201061	0.771396	5625	107887	FALSE	-0.223681	0.0461681	1.26661e-06	0.79957	0.730394	0.875297	0.00798265	TRUE	0.00706626	Success
X172	20:35626381:35626735:clu_132677_-	Skin cancer	neoplasms	CPNE1	ENSG00000214078.12	-0.0483713	0.014536	-3.32769	0.000875677	0.517386	28869	379551	FALSE	-0.0925333	0.0239899	-3.85717	0.000114707	0.341409	11070	181790	FALSE	-0.0602308	0.0124319	1.26705e-06	0.941547	0.918882	0.964771	0.00798265	TRUE	0	Success
X401.1	19:11196742:11197485:clu_50435_-	Essential hypertension	circulatory system	KANK2	ENSG00000197256.10	0.149795	0.0320606	4.67226	2.97905e-06	0.0248589	91934	315631	TRUE	0.0826819	0.0476892	1.73377	0.0829595	0.86578	79438	121317	FALSE	0.128904	0.0266069	1.2675e-06	1.13758	1.07978	1.19848	0.00798265	TRUE	1	Success
X471	12:56042602:56043363:clu_59537_+	Nasal polyps	respiratory	RPS26	ENSG00000197728.11	-0.28286	0.0542	-5.21881	1.80072e-07	0.0028244	3577	387455	TRUE	-0.0663385	0.0889415	-0.745866	0.455748	0.964342	1690	137435	FALSE	-0.224227	0.0462833	1.26827e-06	0.799134	0.729831	0.875017	0.00798425	TRUE	0.304808	Success
X634.3	19:53875370:53875477:clu_198713_+	Ectopic pregnancy	pregnancy complications	MYADM	ENSG00000179820.16	-0.859699	0.467519	-1.83885	0.065937	0.902205	346	213698	FALSE	-1.29253	0.28401	-4.55099	5.33947e-06	0.0968647	993	112666	FALSE	-1.17585	0.242732	1.27088e-06	0.308556	0.191741	0.496536	0.007997	TRUE	6.22279e-08	Success
X244.1	1:113758848:113759023:clu_33098_-	Secondary hypothyroidism	endocrine/metabolic	PHTF1	ENSG00000116793.16	0.525624	0.16423	3.20054	0.00137169	0.573171	1397	387596	FALSE	0.390739	0.105567	3.70135	0.000214454	0.400332	4180	163062	FALSE	0.430177	0.0888028	1.27131e-06	1.53753	1.29191	1.82984	0.007997	TRUE	1	Success
X172.3	20:35021332:35035123:clu_132517_-	Carcinoma in situ of skin	neoplasms	TRPC4AP	ENSG00000100991.12	-0.170957	0.0725627	-2.35599	0.0184736	0.827579	1968	379551	FALSE	-0.373685	0.0807875	-4.62554	3.73626e-06	0.0783967	2159	181790	FALSE	-0.261479	0.0539839	1.27475e-06	0.769912	0.69261	0.855841	0.00801541	TRUE	1	Success
X244.4	11:314302:314972:clu_214261_+	Hypothyroidism NOS	endocrine/metabolic	IFITM2,IFITM1	ENSG00000185201.16,ENSG00000185885.16	-0.0669672	0.0203616	-3.2889	0.00100579	0.533201	17142	387596	FALSE	-0.07178	0.0201732	-3.55818	0.000373435	0.452754	24478	163062	FALSE	-0.0693959	0.0143308	1.28248e-06	0.932957	0.907117	0.959534	0.00806075	TRUE	0	Success
X401.1	1:209773019:209775290:clu_174056_+	Essential hypertension	circulatory system	TRAF3IP3	ENSG00000009790.15	-0.0957337	0.0213786	-4.47802	7.53381e-06	0.0484624	91934	315631	TRUE	-0.0628272	0.0308213	-2.03844	0.0415062	0.82084	79438	121317	FALSE	-0.0850445	0.0175664	1.28985e-06	0.918471	0.887387	0.950645	0.00810383	TRUE	0.279608	Success
X411.8	11:65649672:65649787:clu_217187_+	Other chronic ischemic heart disease, unspecified	circulatory system	SIPA1	ENSG00000213445.10	0.174907	0.0413085	4.23415	2.29415e-05	0.100858	30827	370851	FALSE	0.247175	0.101379	2.43813	0.0147635	0.74923	5461	170465	FALSE	0.185197	0.0382547	1.29091e-06	1.20346	1.11652	1.29716	0.00810719	TRUE	0	Success
X496.21	21:39178647:39180285:clu_185811_-	Obstructive chronic bronchitis	respiratory	PSMG1	ENSG00000183527.12	-0.285725	0.0846197	-3.37657	0.000733944	0.492353	11200	368828	FALSE	-0.46366	0.126676	-3.6602	0.000252015	0.412536	5533	151919	FALSE	-0.340626	0.0703645	1.29268e-06	0.711325	0.619687	0.816514	0.00811326	TRUE	0	Success
X585	1:155308965:155310043:clu_171802_+	Renal failure	genitourinary	FDPS	ENSG00000160752.14	-0.147105	0.038202	-3.85073	0.000117769	0.25111	13559	390324	FALSE	-0.130893	0.0444223	-2.94656	0.00321329	0.638063	23451	163798	FALSE	-0.140213	0.0289646	1.29291e-06	0.869173	0.821204	0.919944	0.00811326	TRUE	0	Success
X689	12:89351025:89351701:clu_161951_-	Disorder of skin and subcutaneous tissue NOS	dermatologic	DUSP6	ENSG00000139318.8	0.0576905	0.0164315	3.51097	0.000446483	0.425672	7050	401540	FALSE	0.0349448	0.00987868	3.53739	0.000404098	0.459519	22952	179006	FALSE	0.0409835	0.0084664	1.29371e-06	1.04183	1.02469	1.05927	0.00811504	TRUE	5.05141e-09	Success
X278	17:46193885:46196368:clu_67058_+	Overweight, obesity and other hyperalimentation	endocrine/metabolic	KANSL1-AS1	ENSG00000214401.4	-0.217194	0.0450813	-4.81783	1.45126e-06	0.0145013	15643	392947	TRUE	-0.0844751	0.0359865	-2.34741	0.0189044	0.766745	52280	149678	FALSE	-0.13613	0.0281246	1.29675e-06	0.872729	0.825922	0.922188	0.00813084	TRUE	1	Success
X702.2	17:46517233:46528756:clu_138955_-	Seborrheic keratosis	dermatologic	ARL17A	ENSG00000185829.17	0.0254359	0.0371068	0.685477	0.493043	0.98104	3693	401815	FALSE	0.0917082	0.0181513	5.05242	4.36247e-07	0.0175326	23428	175112	TRUE	0.0789122	0.0163051	1.30018e-06	1.08211	1.04807	1.11725	0.00814904	TRUE	0	Success
X626	1:155060343:155060763:clu_171773_+	Disorders of menstruation and other abnormal bleeding from female genital tract	genitourinary	ADAM15	ENSG00000143537.13	-0.0603334	0.0148264	-4.06934	4.71473e-05	0.155184	18991	188579	FALSE	-0.0424521	0.0154391	-2.74964	0.00596603	0.684545	28614	77421	FALSE	-0.0517546	0.0106939	1.3007e-06	0.949562	0.929866	0.969675	0.00814904	TRUE	1	Success
X174.1	1:120824917:120830416:clu_170340_+	Breast cancer [female]	neoplasms	NBPF26	ENSG00000273136.7	-0.0696084	0.0159437	-4.36589	1.26607e-05	0.0683652	15396	192769	FALSE	-0.06677	0.0319625	-2.08901	0.0367069	0.812798	6785	92657	FALSE	-0.0690429	0.0142672	1.30311e-06	0.933287	0.90755	0.959753	0.00816089	TRUE	0	Success
X250	17:48892910:48893409:clu_67378_+	Diabetes mellitus	endocrine/metabolic	ATP5MC1	ENSG00000159199.14	0.0594224	0.0159128	3.73425	0.000188277	0.308189	23734	384854	FALSE	0.0415383	0.012988	3.19821	0.00138282	0.570217	53717	144139	FALSE	0.0486888	0.0100619	1.30551e-06	1.04989	1.02939	1.0708	0.00817266	TRUE	0	Success
X401.1	12:48150140:48151201:clu_160171_-	Essential hypertension	circulatory system	ASB8	ENSG00000177981.11	0.0740381	0.0193872	3.81892	0.000134037	0.266962	91934	315631	FALSE	0.0805835	0.0270773	2.97606	0.00291982	0.632228	79438	121317	FALSE	0.0762564	0.0157633	1.31413e-06	1.07924	1.0464	1.1131	0.0082233	TRUE	0	Success
X496.2	8:11494591:11546052:clu_38498_+	Chronic bronchitis	respiratory	BLK	ENSG00000136573.14	-0.214799	0.0454149	-4.72971	2.24845e-06	0.0198986	11423	368828	TRUE	-0.107643	0.062735	-1.71584	0.0861904	0.86801	7306	151919	FALSE	-0.177953	0.0367873	1.31582e-06	0.836982	0.778757	0.89956	0.00822854	TRUE	0.0336247	Success
X562.1	3:151261438:151278287:clu_151328_-	Diverticulosis	digestive	P2RY14	ENSG00000174944.9	-0.099352	0.0219794	-4.52023	6.17714e-06	0.0427988	34713	320783	TRUE	-0.0593621	0.0290645	-2.04243	0.0411091	0.820277	23844	125371	FALSE	-0.0848029	0.017531	1.31602e-06	0.918693	0.887663	0.950809	0.00822854	TRUE	0.0142265	Success
X550.2	16:89299755:89299963:clu_12271_-	Diaphragmatic hernia	digestive	ANKRD11	ENSG00000167522.16	0.0798902	0.024086	3.31687	0.000910321	0.52171	32684	353292	FALSE	0.182095	0.0449557	4.05055	5.1098e-05	0.269026	13596	177057	FALSE	0.102685	0.0212308	1.32079e-06	1.10814	1.06298	1.15523	0.00825417	TRUE	0	Success
X244	11:314302:314972:clu_214261_+	Hypothyroidism	endocrine/metabolic	IFITM2,IFITM1	ENSG00000185201.16,ENSG00000185885.16	-0.0631516	0.0199156	-3.17096	0.00151938	0.586355	17968	387596	FALSE	-0.0717848	0.0195862	-3.66506	0.000247276	0.410957	26215	163062	FALSE	-0.0675402	0.0139646	1.32117e-06	0.93469	0.909454	0.960626	0.00825417	TRUE	0	Success
X401	17:7857198:7883235:clu_135774_-	Hypertension	circulatory system	NAA38	ENSG00000183011.13	0.0369745	0.00902961	4.09481	4.22521e-05	0.145503	92239	315631	FALSE	0.0303486	0.0116195	2.61186	0.00900521	0.714047	80641	121317	FALSE	0.0344797	0.00712987	1.32506e-06	1.03508	1.02072	1.04965	0.00827469	TRUE	0	Success
X172.1	16:89762022:89762638:clu_12323_-	Melanomas of skin, dx or hx	neoplasms	FANCA	ENSG00000187741.15	0.103143	0.0208187	4.95434	7.25765e-07	0.00852054	5264	379551	TRUE	0.0397741	0.0339112	1.17289	0.240839	0.930225	2333	181790	FALSE	0.0857971	0.017742	1.32604e-06	1.08959	1.05235	1.12814	0.00827469	TRUE	0	Success
X172.11	16:89762022:89762638:clu_12323_-	Melanomas of skin	neoplasms	FANCA	ENSG00000187741.15	0.103143	0.0208187	4.95434	7.25765e-07	0.00852054	5264	379551	TRUE	0.0397741	0.0339112	1.17289	0.240839	0.930225	2333	181790	FALSE	0.0857971	0.017742	1.32604e-06	1.08959	1.05235	1.12814	0.00827469	TRUE	0	Success
X550.2	1:201891568:201891800:clu_173529_+	Diaphragmatic hernia	digestive	SHISA4	ENSG00000198892.6	-0.13113	0.0401613	-3.26509	0.00109429	0.545134	32684	353292	FALSE	-0.262888	0.0665688	-3.94911	7.84419e-05	0.305976	13596	177057	FALSE	-0.16629	0.0343878	1.32665e-06	0.846801	0.791607	0.905843	0.00827517	TRUE	0.171295	Success
X702.1	20:34516461:34526268:clu_4892_+	Actinic keratosis	dermatologic	DYNLRB1	ENSG00000125971.16	-0.379987	0.124316	-3.05662	0.00223849	0.634134	3334	401815	FALSE	-0.261056	0.0679916	-3.83954	0.000123266	0.349652	14106	175112	FALSE	-0.28844	0.0596526	1.32921e-06	0.749431	0.666737	0.842382	0.00828412	TRUE	0.0571319	Success
X250.24	10:12217467:12230948:clu_89014_+	Type 2 diabetes with neurological manifestations	endocrine/metabolic	CDC123	ENSG00000151465.14	-0.593893	0.231103	-2.56982	0.0101752	0.782639	726	384854	FALSE	-0.278586	0.0647662	-4.30141	1.69712e-05	0.172228	10389	144139	FALSE	-0.301547	0.0623635	1.32939e-06	0.739673	0.654568	0.835843	0.00828412	TRUE	2.8812e-07	Success
X244.4	11:61793028:61795341:clu_216388_+	Hypothyroidism NOS	endocrine/metabolic	FEN1	ENSG00000168496.4	0.0469816	0.00935068	5.02441	5.04983e-07	0.00639937	17142	387596	TRUE	0.0170666	0.0100435	1.69926	0.0892701	0.87037	24478	163062	FALSE	0.0330915	0.00684378	1.32967e-06	1.03365	1.01987	1.0476	0.00828412	TRUE	0	Success
X272	17:47696337:47696768:clu_67243_+	Disorders of lipoid metabolism	endocrine/metabolic	TBKBP1	ENSG00000198933.9	0.287444	0.0763987	3.76242	0.000168277	0.295338	42987	365603	FALSE	0.256588	0.0841603	3.0488	0.00229757	0.61308	76333	125625	FALSE	0.273504	0.0565675	1.33141e-06	1.31456	1.1766	1.4687	0.00829164	TRUE	0	Success
X550	7:73842144:73842490:clu_181563_-	Abdominal hernia	digestive	METTL27	ENSG00000165171.11	-0.0879115	0.0201261	-4.36803	1.25371e-05	0.0680504	55298	353292	FALSE	-0.0646292	0.0297689	-2.17103	0.0299288	0.799029	24901	177057	FALSE	-0.0806079	0.0166732	1.33419e-06	0.922555	0.892894	0.953202	0.00830503	TRUE	1	Success
X244.4	17:42126848:42128305:clu_138104_-	Hypothyroidism NOS	endocrine/metabolic	RAB5C	ENSG00000108774.14	0.115652	0.0261083	4.42971	9.43611e-06	0.0561705	17142	387596	FALSE	0.0584092	0.0229831	2.5414	0.011041	0.729143	24478	163062	FALSE	0.0834013	0.0172512	1.33462e-06	1.08698	1.05084	1.12436	0.00830503	TRUE	0	Success
X250.2	20:63735564:63735781:clu_6296_+	Type 2 diabetes	endocrine/metabolic	ZGPAT,AL121845.3	ENSG00000197114.11,ENSG00000273154.3	0.200281	0.0517602	3.86941	0.000109097	0.243219	22220	384854	FALSE	0.147029	0.0491465	2.99165	0.00277475	0.628161	37158	144139	FALSE	0.172277	0.03564	1.33947e-06	1.18801	1.10785	1.27396	0.00833186	TRUE	0	Success
X562.1	1:151986160:151993752:clu_34455_-	Diverticulosis	digestive	S100A10	ENSG00000197747.9	0.291304	0.0602525	4.83471	1.33337e-06	0.0135926	34713	320783	TRUE	0.130992	0.0860174	1.52285	0.127795	0.89268	23844	125371	FALSE	0.238536	0.0493499	1.34105e-06	1.26939	1.15236	1.39831	0.00833839	TRUE	0	Success
X174.1	11:1881596:1883419:clu_214632_+	Breast cancer [female]	neoplasms	LSP1	ENSG00000130592.15	0.128674	0.0267917	4.80275	1.56501e-06	0.0152863	15396	192769	TRUE	0.0619187	0.0442397	1.39962	0.161628	0.907079	6785	92657	FALSE	0.110761	0.0229169	1.34384e-06	1.11713	1.06806	1.16845	0.00835241	TRUE	0	Success
X244.4	1:2561815:2562879:clu_164789_+	Hypothyroidism NOS	endocrine/metabolic	TNFRSF14	ENSG00000157873.17	-0.126427	0.032575	-3.88109	0.000103989	0.238231	17142	387596	FALSE	-0.104128	0.0356999	-2.91677	0.0035368	0.645938	24478	163062	FALSE	-0.116296	0.0240631	1.34518e-06	0.890212	0.849201	0.933203	0.00835739	TRUE	0	Success
X574.1	2:43896708:43899219:clu_205489_-	Cholelithiasis	digestive	LRPPRC	ENSG00000138095.19	-0.224269	0.0403942	-5.55202	2.82388e-08	0.00061675	16919	388056	TRUE	-0.0392906	0.0511239	-0.768537	0.442168	0.962862	10494	184154	FALSE	-0.153173	0.0316947	1.34648e-06	0.857981	0.806304	0.912971	0.00836217	TRUE	0.152817	Success
X401	5:132295009:132302441:clu_129410_+	Hypertension	circulatory system	SLC22A4	ENSG00000197208.6	-0.0612549	0.0103243	-5.93306	2.97341e-09	8.46951e-05	92239	315631	TRUE	-0.000422596	0.0143426	-0.0294644	0.976494	0.999062	80641	121317	FALSE	-0.0404922	0.00837919	1.34852e-06	0.960317	0.944674	0.976218	0.00836954	TRUE	0.00367168	Success
X159	19:18147044:18147443:clu_194138_+	Malignant neoplasm of other and ill-defined sites within the digestive organs and peritoneum	neoplasms	MAST3	ENSG00000099308.10	0.0946151	0.0219155	4.31726	1.57975e-05	0.0792805	7216	387952	FALSE	0.188249	0.07616	2.47176	0.0134451	0.742634	632	190591	FALSE	0.101775	0.0210609	1.34874e-06	1.10713	1.06236	1.15379	0.00836954	TRUE	1	Success
X401.1	17:58337679:58346280:clu_67789_+	Essential hypertension	circulatory system	TSPOAP1-AS1	ENSG00000265148.6	-0.111852	0.0250194	-4.47062	7.79916e-06	0.0494974	91934	315631	TRUE	-0.070237	0.0336804	-2.0854	0.0370332	0.813349	79438	121317	FALSE	-0.0970541	0.0200843	1.34935e-06	0.907507	0.872477	0.943944	0.00837	TRUE	0	Success
X771.1	1:113758848:113759023:clu_33098_-	Swelling of limb	symptoms	PHTF1	ENSG00000116793.16	0.15264	0.0833494	1.83133	0.0670516	0.902946	5685	402002	FALSE	0.210714	0.0466963	4.51244	6.40876e-06	0.106788	24069	168246	FALSE	0.196841	0.0407385	1.35301e-06	1.21755	1.12411	1.31875	0.00838938	TRUE		B-LORE did not converge for both cohorts
X278.1	1:201890587:201891401:clu_173529_+	Obesity	endocrine/metabolic	SHISA4	ENSG00000198892.6	0.202157	0.0668444	3.02429	0.00249219	0.644326	15475	392947	FALSE	0.163504	0.0430418	3.79873	0.000145441	0.364256	51643	149678	FALSE	0.174833	0.0361885	1.35728e-06	1.19105	1.10949	1.2786	0.00841252	TRUE	0.0200654	Success
X244	11:614399:614476:clu_121417_-	Hypothyroidism	endocrine/metabolic	IRF7	ENSG00000185507.21	-0.0886412	0.0175812	-5.04181	4.61138e-07	0.00598934	17968	387596	TRUE	-0.0313653	0.0171014	-1.83407	0.0666433	0.85218	26215	163062	FALSE	-0.0592111	0.0122586	1.36432e-06	0.942508	0.920132	0.965428	0.00845091	TRUE	0	Success
X722.6	16:21847541:21857259:clu_8629_-	Degeneration of intervertebral disc	musculoskeletal	NPIPB4	ENSG00000185864.16	-0.0476041	0.0452856	-1.0512	0.293168	0.963703	3478	390423	FALSE	-0.100029	0.0207079	-4.83046	1.36217e-06	0.0412815	21886	155165	TRUE	-0.0909626	0.0188324	1.36455e-06	0.913052	0.879964	0.947384	0.00845091	TRUE	5.13347e-06	Success
X250.2	11:65720417:65720587:clu_124312_-	Type 2 diabetes	endocrine/metabolic	RNASEH2C	ENSG00000172922.10	-0.113094	0.040946	-2.76204	0.0057442	0.732405	22220	384854	FALSE	-0.161617	0.0398871	-4.05186	5.08131e-05	0.268487	37158	144139	FALSE	-0.137991	0.0285715	1.36751e-06	0.871106	0.823665	0.92128	0.00846587	TRUE	0	Success
X172.2	1:228494270:228494619:clu_174692_+	Other non-epithelial cancer of skin	neoplasms	RNF187	ENSG00000168159.12	0.0627077	0.013531	4.63439	3.57994e-06	0.0286062	23881	379551	TRUE	0.0385187	0.0237809	1.61973	0.10529	0.880711	9235	181790	FALSE	0.0567919	0.0117605	1.37201e-06	1.05844	1.03432	1.08312	0.0084821	TRUE	1	Success
X562	1:174155697:174158887:clu_35994_-	Diverticulosis and diverticulitis	digestive	RABGAP1L-DT	ENSG00000227373.6	-0.171872	0.0447819	-3.83799	0.000124048	0.257714	34756	320783	FALSE	-0.176828	0.060321	-2.93145	0.00337378	0.642534	25504	125371	FALSE	-0.173633	0.0359564	1.37223e-06	0.840605	0.783403	0.901984	0.0084821	TRUE	0.0619564	Success
X278.1	12:56042602:56043363:clu_59537_+	Obesity	endocrine/metabolic	RPS26	ENSG00000197728.11	0.105042	0.0266583	3.9403	8.13805e-05	0.209483	15475	392947	FALSE	0.0587562	0.0187606	3.13189	0.00173683	0.590318	51643	149678	FALSE	0.0740867	0.0153423	1.37266e-06	1.0769	1.045	1.10978	0.0084821	TRUE	0.526847	Success
X401.1	8:716007:724425:clu_117854_-	Essential hypertension	circulatory system	ERICH1	ENSG00000104714.14	0.0280833	0.00702586	3.99713	6.41141e-05	0.184129	91934	315631	FALSE	0.0267474	0.00986344	2.71177	0.00669251	0.692616	79438	121317	FALSE	0.0276336	0.00572251	1.37266e-06	1.02802	1.01655	1.03961	0.0084821	TRUE	1	Success
X428	6:36678798:36680474:clu_114886_+	Congestive heart failure; nonhypertensive	circulatory system	CDKN1A	ENSG00000124762.13	-0.188103	0.0534715	-3.51783	0.000435091	0.421535	7612	400019	FALSE	-0.145961	0.0433868	-3.36419	0.000767689	0.518971	13707	175390	FALSE	-0.162692	0.0336912	1.37284e-06	0.849853	0.795546	0.907867	0.0084821	TRUE	0.00657022	Success
X471	19:1104127:1105186:clu_190082_+	Nasal polyps	respiratory	GPX4	ENSG00000167468.17	-0.55019	0.122833	-4.47916	7.49367e-06	0.0483292	3577	387455	TRUE	-0.364159	0.182837	-1.99171	0.0464031	0.828873	1690	137435	FALSE	-0.492338	0.10196	1.37417e-06	0.611196	0.500484	0.746399	0.00848694	TRUE	0	Success
X401	2:37344851:37352789:clu_97360_+	Hypertension	circulatory system	QPCT	ENSG00000115828.17	0.111269	0.0223653	4.97508	6.52223e-07	0.00785167	92239	315631	TRUE	0.0415358	0.0227357	1.8269	0.0677147	0.853092	80641	121317	FALSE	0.076975	0.015944	1.38021e-06	1.08002	1.04679	1.1143	0.00851936	TRUE	0.805579	Success
