## Supplementary tables for "Biobank-scale Bayesian TWAS reveals splicing-mediated mechanisms of complex disease" (part 7 of 7)

### Sheet: 5_stwas_meta (continued)
phecode	splice_id	phecode_description	phecode_group	gene_name	gene_id	ukbb.glm_est	ukbb.glm_se	ukbb.glm_z	ukbb.glm_p	ukbb.p_fdr	ukbb.case_n	ukbb.control_n	ukbb.sig	aou.glm_est	aou.glm_se	aou.glm_z	aou.glm_p	aou.p_fdr	aou.case_n	aou.control_n	aou.sig	meta.beta	meta.se	meta.p	meta.OR	meta.CI_lower	meta.CI_upper	meta.p_fdr	meta.sig	meta.pip	meta.pip_note
X174.11	4:38791231:38800857:clu_144694_-	Malignant neoplasm of female breast	neoplasms	TLR1	ENSG00000174125.8	-0.293999	0.075973	-3.86978	0.000108934	0.242997	13874	192769	FALSE	-0.354302	0.121456	-2.91713	0.00353271	0.645832	6444	92657	FALSE	-0.310958	0.0644099	1.38051e-06	0.732745	0.645841	0.831342	0.00851936	TRUE	0	Success
X244.4	3:48924839:48927462:clu_104514_+	Hypothyroidism NOS	endocrine/metabolic	ARIH2	ENSG00000177479.19	-0.13385	0.0267078	-5.01166	5.3963e-07	0.0067455	17142	387596	TRUE	-0.0475653	0.023758	-2.00207	0.0452768	0.827109	24478	163062	FALSE	-0.0856815	0.0177511	1.38724e-06	0.917887	0.886501	0.950384	0.00855753	TRUE	1	Success
X250.22	12:10418498:10434486:clu_159384_-	Type 2 diabetes with renal manifestations	endocrine/metabolic	AC068775.1	ENSG00000255641.1	0.121322	0.409664	0.296151	0.767115	0.993589	255	384854	FALSE	-0.355502	0.0717934	-4.95175	7.35503e-07	0.0259974	8195	144139	TRUE	-0.341294	0.0707156	1.39098e-06	0.71085	0.618847	0.81653	0.00857424	TRUE	4.36743e-08	Success
X172	1:113758733:113759023:clu_33098_-	Skin cancer	neoplasms	PHTF1	ENSG00000116793.16	0.206924	0.047458	4.36015	1.29973e-05	0.0695647	28869	379551	FALSE	0.172888	0.0823238	2.1001	0.0357204	0.811276	11070	181790	FALSE	0.198434	0.0411153	1.39104e-06	1.21949	1.12507	1.32183	0.00857424	TRUE	0.0122439	Success
X401.2	19:19799450:19806031:clu_52345_-	Hypertensive heart and/or renal disease	circulatory system	ZNF506	ENSG00000081665.14	0.0547002	0.0283983	1.92618	0.0540819	0.891716	2046	315631	FALSE	0.0532235	0.0120275	4.42514	9.63794e-06	0.129816	17170	121317	FALSE	0.0534481	0.0110752	1.39341e-06	1.0549	1.03225	1.07805	0.00858542	TRUE	1.07361e-06	Success
X279.1	1:161519087:161600701:clu_172597_+	Immunity deficiency	endocrine/metabolic	AL590385.2	ENSG00000273112.1	-0.606391	0.241347	-2.51252	0.0119871	0.795674	267	407992	FALSE	-0.305173	0.0711277	-4.29049	1.7828e-05	0.176015	4130	193609	FALSE	-0.329244	0.0682265	1.39476e-06	0.719467	0.629413	0.822407	0.00858855	TRUE	1.7396e-08	Success
X287	9:128150374:128151638:clu_202762_+	Purpura and other hemorrhagic conditions	hematopoietic	LCN2	ENSG00000148346.12	0.111744	0.0834925	1.33837	0.180775	0.946465	2183	405124	FALSE	0.196827	0.0416546	4.72523	2.29856e-06	0.0579358	10510	184272	FALSE	0.17987	0.0372733	1.39501e-06	1.19706	1.11273	1.28779	0.00858855	TRUE	8.01892e-09	Success
X611	2:207582160:207621806:clu_209544_-	Abnormal findings on mammogram or breast exam	genitourinary	METTL21A	ENSG00000144401.14	0.0382158	0.140609	0.271788	0.785785	0.994259	1670	400927	FALSE	0.210037	0.0423654	4.95775	7.13151e-07	0.0253457	29755	163556	TRUE	0.195737	0.0405641	1.39745e-06	1.21621	1.12326	1.31685	0.00860016	TRUE	2.9902e-07	Success
X172.2	12:132583145:132583221:clu_62617_+	Other non-epithelial cancer of skin	neoplasms	FBRSL1	ENSG00000112787.13	-0.225892	0.0504698	-4.47579	7.61287e-06	0.0487304	23881	379551	TRUE	-0.164904	0.0867059	-1.90188	0.0571872	0.842389	9235	181790	FALSE	-0.210458	0.0436185	1.40027e-06	0.810213	0.743824	0.882527	0.00861145	TRUE	1	Success
X174.1	17:46549843:46553400:clu_67051_+	Breast cancer [female]	neoplasms	LRRC37A2	ENSG00000238083.7	-0.21756	0.0615881	-3.5325	0.000411657	0.414866	15396	192769	FALSE	-0.444179	0.120403	-3.68911	0.000225041	0.40436	6785	92657	FALSE	-0.264558	0.0548312	1.40038e-06	0.767545	0.689336	0.854628	0.00861145	TRUE	0	Success
X401	8:1771597:1780250:clu_38269_+	Hypertension	circulatory system	CLN8	ENSG00000182372.10	0.103541	0.0216284	4.78726	1.69072e-06	0.0161707	92239	315631	TRUE	0.0476245	0.0283842	1.67786	0.0933752	0.873144	80641	121317	FALSE	0.0830005	0.0172032	1.40205e-06	1.08654	1.05052	1.1238	0.00861793	TRUE	0.0379133	Success
X550.4	17:46193885:46196368:clu_67058_+	Umbilical hernia	digestive	KANSL1-AS1	ENSG00000214401.4	-0.38702	0.0834756	-4.63632	3.54663e-06	0.0283981	4381	353292	TRUE	-0.196458	0.0988287	-1.98786	0.046827	0.829247	5138	177057	FALSE	-0.307674	0.0637714	1.40254e-06	0.735155	0.648777	0.833033	0.00861793	TRUE	0	Success
X530	16:89561636:89562899:clu_83815_+	Diseases of esophagus	digestive	RPL13	ENSG00000167526.13	-0.165905	0.0483209	-3.4334	0.000596069	0.464596	41930	360557	FALSE	-0.175069	0.051623	-3.3913	0.000695615	0.510797	58603	139363	FALSE	-0.170185	0.0352777	1.40607e-06	0.843509	0.787156	0.903897	0.00863624	TRUE	0	Success
X594	3:121644928:121647319:clu_150404_-	Urinary calculus	genitourinary	HCLS1	ENSG00000180353.11	0.247333	0.0794444	3.11329	0.00185017	0.611423	7400	399490	FALSE	0.241809	0.0656186	3.68508	0.000228634	0.405624	13345	186688	FALSE	0.24405	0.0505923	1.40818e-06	1.27641	1.15591	1.40947	0.00864578	TRUE	0	Success
X244	8:132747057:132751785:clu_120368_-	Hypothyroidism	endocrine/metabolic	TMEM71	ENSG00000165071.14	-0.0648105	0.0208541	-3.10781	0.0018848	0.613354	17968	387596	FALSE	-0.0764148	0.0205987	-3.70969	0.000207515	0.397663	26215	163062	FALSE	-0.0706842	0.014655	1.41253e-06	0.931756	0.905373	0.958908	0.0086691	TRUE	1	Success
X496.2	1:161542142:161542492:clu_35437_-	Chronic bronchitis	respiratory	FCGR3A	ENSG00000203747.11	0.236895	0.0604621	3.91808	8.92584e-05	0.219811	11423	368828	FALSE	0.225938	0.08027	2.81473	0.00488186	0.67065	7306	151919	FALSE	0.232929	0.0482946	1.41356e-06	1.26229	1.14829	1.38761	0.00867203	TRUE	0	Success
X172	16:89908118:89908690:clu_84045_+	Skin cancer	neoplasms	TCF25,AC092143.3	ENSG00000141002.20,ENSG00000267048.1	-0.223392	0.0605576	-3.68891	0.000225216	0.330785	28869	379551	FALSE	-0.325647	0.100962	-3.22545	0.00125773	0.560757	11070	181790	FALSE	-0.250447	0.0519321	1.41717e-06	0.778453	0.703116	0.861862	0.00869072	TRUE	0	Success
X689	2:201272942:201276827:clu_101260_+	Disorder of skin and subcutaneous tissue NOS	dermatologic	CASP8	ENSG00000064012.22	0.380481	0.117253	3.24495	0.00117472	0.553718	7050	401540	FALSE	0.314315	0.087409	3.59591	0.000323256	0.437755	22952	179006	FALSE	0.337951	0.0700792	1.41836e-06	1.40207	1.22213	1.60851	0.00869466	TRUE	5.31258e-09	Success
X244.4	11:613865:614476:clu_121417_-	Hypothyroidism NOS	endocrine/metabolic	IRF7	ENSG00000185507.21	0.244526	0.0469579	5.20734	1.91563e-07	0.0029689	17142	387596	TRUE	0.0753734	0.0485234	1.55334	0.120342	0.88902	24478	163062	FALSE	0.162722	0.0337441	1.41953e-06	1.17671	1.1014	1.25717	0.00869837	TRUE	0	Success
X562	3:151261438:151278287:clu_151328_-	Diverticulosis and diverticulitis	digestive	P2RY14	ENSG00000174944.9	-0.0992276	0.0219679	-4.51694	6.27403e-06	0.0432974	34756	320783	TRUE	-0.0577561	0.0282063	-2.04763	0.0405965	0.819406	25504	125371	FALSE	-0.0835697	0.0173316	1.42255e-06	0.919827	0.889105	0.95161	0.00871347	TRUE	0.00237239	Success
X244.4	11:61828597:61837778:clu_216388_+	Hypothyroidism NOS	endocrine/metabolic	FADS2	ENSG00000134824.14	-0.053136	0.0104548	-5.08245	3.72595e-07	0.00504901	17142	387596	TRUE	-0.018159	0.0111321	-1.63123	0.102842	0.879248	24478	163062	FALSE	-0.0367439	0.00762086	1.42492e-06	0.963923	0.949632	0.978429	0.00872457	TRUE	0	Success
X401.1	5:132295009:132302441:clu_129410_+	Essential hypertension	circulatory system	SLC22A4	ENSG00000197208.6	-0.0621225	0.010337	-6.00973	1.85836e-09	5.64284e-05	91934	315631	TRUE	0.00151995	0.0144057	0.10551	0.915971	0.996642	79438	121317	FALSE	-0.0404912	0.00839852	1.42678e-06	0.960318	0.944639	0.976256	0.00873253	TRUE	0	Success
X735.3	20:35740989:35741941:clu_132701_-	Hallux valgus (Bunion)	musculoskeletal	RBM39	ENSG00000131051.24	-0.31776	0.0653277	-4.8641	1.14981e-06	0.0121871	7429	392025	TRUE	-0.124023	0.0590553	-2.10012	0.0357182	0.811276	8709	170166	FALSE	-0.211147	0.0438085	1.43729e-06	0.809655	0.743036	0.882248	0.00879343	TRUE	1	Success
X272.11	12:53446175:53446240:clu_59396_+	Hypercholesterolemia	endocrine/metabolic	PRR13,AC023509.1	ENSG00000205352.11,ENSG00000257379.1	-0.0312023	0.00760279	-4.10406	4.05962e-05	0.141894	39811	365603	FALSE	-0.0273695	0.0107604	-2.54354	0.0109735	0.72846	31715	125625	FALSE	-0.029926	0.00620927	1.43866e-06	0.970517	0.958778	0.982401	0.0087959	TRUE	1	Success
X401.1	6:34757551:34762595:clu_114726_+	Essential hypertension	circulatory system	SNRPC	ENSG00000124562.10	-0.0209736	0.00440285	-4.76363	1.90142e-06	0.0176358	91934	315631	TRUE	-0.00985096	0.00583296	-1.68884	0.0912495	0.871615	79438	121317	FALSE	-0.0169365	0.00351413	1.43886e-06	0.983206	0.976457	0.990002	0.0087959	TRUE	0.110987	Success
X244.4	11:309267:314239:clu_214259_+	Hypothyroidism NOS	endocrine/metabolic	IFITM2	ENSG00000185201.16	0.143095	0.0462961	3.09087	0.00199568	0.619225	17142	387596	FALSE	0.166261	0.0447507	3.71527	0.000202984	0.395867	24478	163062	FALSE	0.155071	0.032176	1.43938e-06	1.16774	1.09637	1.24376	0.0087959	TRUE	0	Success
X585.3	22:36149371:36159377:clu_25605_-	Chronic renal failure [CKD]	genitourinary	APOL3	ENSG00000128284.19	-0.35216	0.114295	-3.08115	0.00206201	0.623698	7383	390324	FALSE	-0.342821	0.0925322	-3.70488	0.000211491	0.399302	14334	163798	FALSE	-0.346518	0.0719177	1.44818e-06	0.707146	0.614174	0.814192	0.00884619	TRUE	0.0171638	Success
X365	11:65581965:65584241:clu_217023_+	Glaucoma	sense organs	EHBP1L1	ENSG00000173442.13	0.0811118	0.0185551	4.37141	1.23449e-05	0.0672871	6045	392937	FALSE	0.037737	0.0136465	2.76533	0.00568651	0.681677	14319	173964	FALSE	0.0529627	0.0109934	1.45245e-06	1.05439	1.03191	1.07736	0.00886884	TRUE	1	Success
X250	2:65055620:65055915:clu_205946_-	Diabetes mellitus	endocrine/metabolic	LINC02245	ENSG00000237638.2	0.157295	0.0328188	4.79284	1.64434e-06	0.0158336	23734	384854	TRUE	0.0610961	0.0260458	2.34572	0.0189906	0.767031	53717	144139	FALSE	0.0982716	0.0204017	1.45846e-06	1.10326	1.06002	1.14827	0.00890206	TRUE	0.387082	Success
X185	12:49128212:49185178:clu_58887_+	Cancer of prostate	neoplasms	AC011603.3	ENSG00000258017.2	-0.486818	0.111499	-4.36613	1.26469e-05	0.068338	9461	163095	FALSE	-0.39531	0.19051	-2.075	0.0379862	0.81514	4316	57528	FALSE	-0.463471	0.0962294	1.46237e-06	0.629096	0.520961	0.759678	0.00892246	TRUE	0	Success
X550.2	16:89299764:89300242:clu_12270_-	Diaphragmatic hernia	digestive	ANKRD11	ENSG00000167522.16	0.119243	0.033957	3.51158	0.000445453	0.425439	32684	353292	FALSE	0.21357	0.059833	3.56944	0.000357746	0.448216	13596	177057	FALSE	0.142223	0.0295324	1.46593e-06	1.15283	1.088	1.22153	0.00894066	TRUE	0	Success
X495	8:11556837:11557962:clu_38500_+	Asthma	respiratory	BLK	ENSG00000136573.14	0.0631053	0.0200346	3.14982	0.00163372	0.595964	30289	368828	FALSE	0.0825071	0.0223025	3.69946	0.000216058	0.400906	32672	151919	FALSE	0.0717698	0.0149041	1.4687e-06	1.07441	1.04348	1.10626	0.00895407	TRUE	1	Success
X180.3	17:39906987:39908958:clu_137942_-	Cervical intraepithelial neoplasia [CIN] [Cervical dysplasia]	neoplasms	GSDMB	ENSG00000073605.18	0.235446	0.0479951	4.90562	9.31321e-07	0.0104101	6496	185953	TRUE	0.0949802	0.064951	1.46234	0.143649	0.899999	4748	88167	FALSE	0.185836	0.0386	1.47648e-06	1.20422	1.11648	1.29887	0.00899647	TRUE	1	Success
X716.2	12:123261803:123265196:clu_163737_-	Unspecified monoarthritis	musculoskeletal	CDK2AP1	ENSG00000111328.7	-0.444995	0.0900985	-4.93899	7.85283e-07	0.0091031	19738	361422	TRUE	0.307996	0.615293	0.500568	0.616675	0.979242	402	174220	FALSE	-0.429188	0.0891478	1.4768e-06	0.651037	0.546666	0.775336	0.00899647	TRUE	0	Success
X562.1	7:102587770:102588234:clu_183068_-	Diverticulosis	digestive	RASA4	ENSG00000105808.17	-0.137448	0.0323476	-4.24909	2.14639e-05	0.0967006	34713	320783	FALSE	-0.104213	0.0445032	-2.34171	0.0191957	0.767739	23844	125371	FALSE	-0.125959	0.0261658	1.48025e-06	0.881651	0.837575	0.928046	0.00901394	TRUE	0.00502019	Success
X204.1	7:99560695:99571688:clu_156090_+	Lymphoid leukemia	neoplasms	ZNF655	ENSG00000197343.11	1.25895	0.249826	5.03928	4.67286e-07	0.00603911	968	402440	TRUE	0.435865	0.326193	1.33622	0.181478	0.914035	747	196147	FALSE	0.954641	0.198339	1.48542e-06	2.59774	1.76103	3.83199	0.00904189	TRUE	1	Success
X571	19:19386138:19465340:clu_194616_+	Chronic liver disease and cirrhosis	digestive	GATAD2A	ENSG00000167491.17	-0.276153	0.112028	-2.46504	0.0136997	0.80621	3848	396758	FALSE	-0.236207	0.0569874	-4.1449	3.39956e-05	0.234607	18935	171341	FALSE	-0.244419	0.0507933	1.49402e-06	0.783159	0.708947	0.86514	0.00909074	TRUE	0.00371756	Success
X244.4	11:128782023:128805366:clu_219845_+	Hypothyroidism NOS	endocrine/metabolic	FLI1	ENSG00000151702.17	-0.331667	0.088539	-3.746	0.000179677	0.302873	17142	387596	FALSE	-0.237388	0.0759324	-3.1263	0.00177019	0.590982	24478	163062	FALSE	-0.277343	0.0576387	1.49614e-06	0.757794	0.676844	0.848427	0.00910009	TRUE	0.70645	Success
X451.2	1:169541075:169541184:clu_35843_-	Phlebitis and thrombophlebitis of lower extremities	circulatory system	F5	ENSG00000198734.12	0.95457	0.187452	5.09235	3.53655e-07	0.004864	4401	365256	TRUE	0.251462	0.335609	0.749271	0.453694	0.964123	1428	156789	FALSE	0.78738	0.163654	1.5e-06	2.19763	1.59459	3.02873	0.00912004	TRUE	0	Success
X401	12:133083561:133100987:clu_62728_+	Hypertension	circulatory system	ZNF140	ENSG00000196387.9	0.155811	0.0380548	4.09439	4.23283e-05	0.145701	92239	315631	FALSE	0.135925	0.0534244	2.54425	0.0109512	0.728292	80641	121317	FALSE	0.149118	0.0309954	1.50208e-06	1.16081	1.09239	1.23352	0.00912912	TRUE	1	Success
X332	17:46193885:46196368:clu_67058_+	Parkinson's disease	neurological	KANSL1-AS1	ENSG00000214401.4	0.618578	0.144984	4.26651	1.98556e-05	0.0922227	1615	391752	FALSE	0.440598	0.187859	2.34536	0.0190085	0.767041	1382	170378	FALSE	0.55214	0.114777	1.50522e-06	1.73697	1.38705	2.17516	0.00914467	TRUE	1.13937e-05	Success
X401.1	8:73978861:73981155:clu_39872_+	Essential hypertension	circulatory system	TMEM70	ENSG00000175606.11	0.0505979	0.0099059	5.10785	3.25842e-07	0.00458636	91934	315631	TRUE	0.0162753	0.0124208	1.31033	0.190085	0.917016	79438	121317	FALSE	0.0372542	0.00774454	1.50641e-06	1.03796	1.02232	1.05383	0.0091483	TRUE	0.00725297	Success
X729	13:49996451:49997074:clu_17925_-	Other disorders of soft tissues	musculoskeletal	DLEU2	ENSG00000231607.12	0.251443	0.116755	2.1536	0.0312717	0.860966	3568	375824	FALSE	0.214814	0.0498321	4.31075	1.62701e-05	0.169168	21000	137431	FALSE	0.220458	0.0458321	1.50836e-06	1.24665	1.13954	1.36382	0.00915661	TRUE		B-LORE did not converge for both cohorts
X530	2:180984093:180987338:clu_100924_+	Diseases of esophagus	digestive	UBE2E3	ENSG00000170035.16	0.120875	0.0365265	3.30925	0.000935474	0.524848	41930	360557	FALSE	0.135928	0.0388127	3.50214	0.000461541	0.472733	58603	139363	FALSE	0.127945	0.0265997	1.50913e-06	1.13649	1.07876	1.19731	0.00915772	TRUE	0.324826	Success
X687.4	7:149764759:149765296:clu_184595_-	Disturbance of skin sensation	dermatologic	ZNF467	ENSG00000181444.13	0.161301	0.161229	1.00045	0.317093	0.966505	3376	400113	FALSE	0.274314	0.0577541	4.74968	2.03739e-06	0.053909	32491	143988	FALSE	0.261461	0.054371	1.51811e-06	1.29883	1.16753	1.44488	0.00920865	TRUE	1.5079e-08	Success
X401	2:65048212:65055530:clu_205946_-	Hypertension	circulatory system	LINC02245	ENSG00000237638.2	0.129474	0.0272752	4.74696	2.06495e-06	0.018774	92239	315631	TRUE	0.0601845	0.0342433	1.75755	0.0788238	0.862512	80641	121317	FALSE	0.102578	0.0213346	1.52392e-06	1.10802	1.06265	1.15534	0.00924032	TRUE	0.0170796	Success
X702.2	17:45406083:45410232:clu_138748_-	Seborrheic keratosis	dermatologic	ARHGAP27	ENSG00000159314.11	-0.0406546	0.0797474	-0.509793	0.610197	0.987281	3693	401815	FALSE	-0.209735	0.0408106	-5.13923	2.75868e-07	0.0117547	23428	175112	TRUE	-0.174645	0.0363298	1.53053e-06	0.839755	0.782039	0.901732	0.00927679	TRUE	0	Success
X272.1	17:47696337:47696768:clu_67243_+	Hyperlipidemia	endocrine/metabolic	TBKBP1	ENSG00000198933.9	0.287294	0.0764924	3.75585	0.000172752	0.298207	42866	365603	FALSE	0.253989	0.0842541	3.01456	0.00257353	0.621578	76081	125625	FALSE	0.272246	0.056634	1.53125e-06	1.31291	1.17497	1.46704	0.00927753	TRUE	1	Success
X281.11	1:113758733:113759023:clu_33098_-	Pernicious anemia	hematopoietic	PHTF1	ENSG00000116793.16	-1.15326	0.236264	-4.88124	1.0542e-06	0.0114164	925	385061	TRUE	-0.459892	0.254433	-1.80752	0.0706819	0.855755	963	152578	FALSE	-0.832215	0.173131	1.53328e-06	0.435085	0.309886	0.610866	0.00928627	TRUE		B-LORE did not converge for both cohorts
X728.71	5:132295621:132312161:clu_129410_+	Contracture of palmar fascia [Dupuytren's disease]	musculoskeletal	SLC22A4	ENSG00000197208.6	0.230026	0.0681892	3.37335	0.00074259	0.494106	4134	375824	FALSE	0.487511	0.126091	3.86633	0.000110485	0.33795	1467	137431	FALSE	0.28829	0.0599802	1.53661e-06	1.33414	1.18617	1.50058	0.00930279	TRUE	0.00158065	Success
X117	11:47285194:47285451:clu_215833_+	Mycoses	infectious diseases	MADD	ENSG00000110514.19	0.418987	0.162973	2.57089	0.0101437	0.782272	345	404967	FALSE	0.316129	0.0770907	4.10075	4.11819e-05	0.250121	1971	166484	FALSE	0.334936	0.0696875	1.53781e-06	1.39785	1.21939	1.60243	0.00930296	TRUE	1.20358e-08	Success
X172.2	6:166943089:166946682:clu_23880_-	Other non-epithelial cancer of skin	neoplasms	AL159163.1,RNASET2	ENSG00000249141.1,ENSG00000026297.15	-0.251025	0.0617969	-4.0621	4.86342e-05	0.157983	23881	379551	FALSE	-0.297663	0.114768	-2.5936	0.00949776	0.718042	9235	181790	FALSE	-0.261507	0.0544107	1.53843e-06	0.76989	0.692012	0.856533	0.00930296	TRUE	1	Success
X411.8	11:65581965:65584241:clu_217023_+	Other chronic ischemic heart disease, unspecified	circulatory system	EHBP1L1	ENSG00000173442.13	0.0389906	0.00865964	4.50257	6.71381e-06	0.0452487	30827	370851	TRUE	0.0361116	0.021423	1.68565	0.0918637	0.872076	5461	170465	FALSE	0.0385863	0.00802854	1.53872e-06	1.03934	1.02311	1.05582	0.00930296	TRUE	1	Success
X244	16:50316376:50316465:clu_81926_+	Hypothyroidism	endocrine/metabolic	ADCY7	ENSG00000121281.13	0.122151	0.0404169	3.02227	0.0025089	0.645164	17968	387596	FALSE	0.129777	0.0347029	3.73966	0.000184273	0.386363	26215	163062	FALSE	0.126541	0.0263291	1.53901e-06	1.1349	1.07781	1.195	0.00930296	TRUE	0.0193469	Success
X804	1:232955719:232956347:clu_174831_+	Fracture of hand or wrist	injuries & poisonings	NTPCR	ENSG00000135778.12	0.0978309	0.0408956	2.39221	0.0167472	0.82109	3875	383818	FALSE	0.145052	0.0340358	4.26176	2.02828e-05	0.188013	6701	173947	FALSE	0.125729	0.0261608	1.53988e-06	1.13397	1.0773	1.19364	0.00930458	TRUE	6.01987e-06	Success
X696.4	22:21629407:21629602:clu_24600_-	Psoriasis	dermatologic	YDJC	ENSG00000161179.14	0.857312	0.229865	3.72964	0.000191757	0.309841	2806	395456	FALSE	0.510679	0.155796	3.27787	0.00104594	0.544471	5382	157790	FALSE	0.61979	0.128965	1.5408e-06	1.85854	1.44342	2.39303	0.00930655	TRUE	0.889368	Success
X427.2	2:65055620:65055915:clu_205946_-	Atrial fibrillation and flutter	circulatory system	LINC02245	ENSG00000237638.2	0.149832	0.0370078	4.04864	5.15153e-05	0.163239	18858	373521	FALSE	0.126899	0.048524	2.61518	0.00891799	0.713134	12761	141543	FALSE	0.141398	0.0294263	1.54634e-06	1.15188	1.08733	1.22027	0.00933645	TRUE	0.00386266	Success
X189.1	1:8422807:8424015:clu_28360_-	Cancer of kidney and renal pelvis	neoplasms	RERE	ENSG00000142599.19	-0.868315	0.182393	-4.76068	1.92943e-06	0.0178322	1554	403354	TRUE	-0.394027	0.222133	-1.77384	0.0760903	0.860601	1244	199510	FALSE	-0.677318	0.140963	1.54791e-06	0.507977	0.385349	0.669629	0.00934227	TRUE	6.44242e-06	Success
X702.1	16:90169018:90169309:clu_84055_+	Actinic keratosis	dermatologic	FAM157C	ENSG00000260528.5	-0.150124	0.0562277	-2.66992	0.00758688	0.758273	3334	401815	FALSE	-0.120549	0.0299802	-4.02097	5.79581e-05	0.279475	14106	175112	FALSE	-0.127096	0.0264546	1.55293e-06	0.880649	0.83615	0.927516	0.00936869	TRUE	0	Success
X250.24	8:41655753:41661430:clu_118986_-	Type 2 diabetes with neurological manifestations	endocrine/metabolic	ANK1	ENSG00000029534.20	0.258061	0.364616	0.70776	0.479095	0.980148	726	384854	FALSE	0.503598	0.105014	4.79553	1.62247e-06	0.0462989	10389	144139	TRUE	0.48479	0.100912	1.55458e-06	1.62383	1.33243	1.97897	0.00936869	TRUE	1.32469e-07	Success
X550	12:89349561:89350588:clu_161951_-	Abdominal hernia	digestive	DUSP6	ENSG00000139318.8	0.169494	0.0319468	5.30552	1.12349e-07	0.0019076	55298	353292	TRUE	0.0365544	0.0455183	0.80307	0.421934	0.960437	24901	177057	FALSE	0.125621	0.0261491	1.55503e-06	1.13385	1.0772	1.19348	0.00936869	TRUE	1	Success
X411.4	6:36678798:36680474:clu_114886_+	Coronary atherosclerosis	circulatory system	CDKN1A	ENSG00000124762.13	-0.126323	0.0316115	-3.99609	6.43973e-05	0.18437	23502	370851	FALSE	-0.0975206	0.0356709	-2.7339	0.00625886	0.68763	23245	170465	FALSE	-0.113653	0.0236583	1.55578e-06	0.892568	0.852124	0.934931	0.00936869	TRUE	1	Success
X496	12:6956221:6957654:clu_57429_+	Chronic airway obstruction	respiratory	PTPN6	ENSG00000111679.17	-0.323563	0.0898234	-3.60221	0.000315525	0.376563	13918	368828	FALSE	-0.209413	0.0626054	-3.34496	0.000822936	0.525788	17379	151919	FALSE	-0.246735	0.051361	1.55583e-06	0.781348	0.706521	0.8641	0.00936869	TRUE	0	Success
X451.2	1:169541009:169541253:clu_35843_-	Phlebitis and thrombophlebitis of lower extremities	circulatory system	F5	ENSG00000198734.12	0.62151	0.123678	5.02522	5.0285e-07	0.00638267	4401	365256	TRUE	0.189217	0.221407	0.854609	0.392768	0.956779	1428	156789	FALSE	0.5187	0.107974	1.55588e-06	1.67984	1.35944	2.07577	0.00936869	TRUE	1	Success
X496	21:39181878:39183064:clu_185812_-	Chronic airway obstruction	respiratory	PSMG1	ENSG00000183527.12	0.0996987	0.0358149	2.78373	0.00537386	0.726684	13918	368828	FALSE	0.14782	0.0367199	4.0256	5.68301e-05	0.277823	17379	151919	FALSE	0.123159	0.0256389	1.55846e-06	1.13106	1.07563	1.18936	0.00938062	TRUE	0.0184565	Success
X611.3	2:207613443:207621806:clu_209544_-	Lump or mass in breast	genitourinary	METTL21A	ENSG00000144401.14	0.015595	0.140563	0.110947	0.911659	0.997923	1607	400927	FALSE	-0.26742	0.051823	-5.16026	2.46602e-07	0.0106234	17294	163556	TRUE	-0.233554	0.0486236	1.56064e-06	0.791714	0.719746	0.870879	0.00939015	TRUE	0.311776	Success
X367.8	11:71474526:71478395:clu_218144_+	Hypermetropia	sense organs	NADSYN1	ENSG00000172890.13	-0.0749387	0.122409	-0.612199	0.540406	0.983785	344	404947	FALSE	0.12976	0.025763	5.03669	4.7364e-07	0.0187279	6913	171167	TRUE	0.121077	0.0252106	1.56594e-06	1.12871	1.07429	1.18589	0.00941838	TRUE		B-LORE did not converge for both cohorts
X195	2:201272942:201274889:clu_101260_+	Cancer, suspected or other	neoplasms	CASP8	ENSG00000064012.22	0.22962	0.056805	4.04225	5.29405e-05	0.16574	37005	356390	FALSE	0.539561	0.174513	3.09181	0.0019894	0.601642	5213	184378	FALSE	0.259313	0.0540154	1.58091e-06	1.29604	1.16584	1.44078	0.0095047	TRUE	1	Success
X555.2	9:136381392:136381824:clu_88145_-	Ulcerative colitis	digestive	SNAPC4	ENSG00000165684.4	0.480323	0.132558	3.62349	0.000290659	0.365183	3559	320783	FALSE	0.529032	0.167558	3.15731	0.00159235	0.582697	2456	125371	FALSE	0.499073	0.103959	1.58151e-06	1.64719	1.34355	2.01947	0.0095047	TRUE	0	Success
X496.2	3:58412963:58420539:clu_105426_+	Chronic bronchitis	respiratory	PXK	ENSG00000168297.16	0.286192	0.0782818	3.65592	0.000256258	0.348148	11423	368828	FALSE	0.302008	0.096998	3.11355	0.0018485	0.595008	7306	151919	FALSE	0.29243	0.0609179	1.58346e-06	1.33968	1.1889	1.50958	0.00951081	TRUE	0	Success
X550.4	1:1312122:1312226:clu_27662_-	Umbilical hernia	digestive	INTS11	ENSG00000127054.20	0.118148	0.0352342	3.35321	0.000798791	0.503195	4381	353292	FALSE	0.107855	0.0313359	3.44189	0.000577675	0.494219	5138	177057	FALSE	0.1124	0.0234153	1.58421e-06	1.11896	1.06877	1.17151	0.00951081	TRUE	0.0737428	Success
X274.1	1:155210627:155212079:clu_171764_+	Gout	endocrine/metabolic	MTX1	ENSG00000173171.14	-0.49354	0.121384	-4.06593	4.78417e-05	0.156569	4387	403769	FALSE	-0.302086	0.107437	-2.81176	0.00492719	0.671371	6974	193797	FALSE	-0.386187	0.0804506	1.58435e-06	0.679644	0.580498	0.795724	0.00951081	TRUE	1	Success
X286.12	1:169593724:169594692:clu_35847_-	Congenital deficiency of other clotting factors (including factor VII)	hematopoietic	SELP	ENSG00000174175.17	-0.740859	0.197286	-3.75526	0.000173161	0.298328	340	405124	FALSE	-0.491651	0.156104	-3.1495	0.00163547	0.584773	339	184272	FALSE	-0.587603	0.122417	1.58658e-06	0.555658	0.437123	0.706335	0.00952058	TRUE	1	Success
X454.11	2:68217131:68218567:clu_205997_-	Varicose veins of lower extremity, symptomtic	circulatory system	AC017083.3,PPP3R1	ENSG00000273398.6,ENSG00000221823.11	0.256614	0.102735	2.49783	0.0124958	0.79933	856	365256	FALSE	0.184691	0.0445202	4.14847	3.34702e-05	0.233132	5580	156789	FALSE	0.196062	0.0408495	1.5897e-06	1.2166	1.12299	1.31802	0.00953561	TRUE	1	Success
X244.4	8:23568378:23571335:clu_38748_+	Hypothyroidism NOS	endocrine/metabolic	SLC25A37	ENSG00000147454.14	-0.0427063	0.0131486	-3.24798	0.00116227	0.552273	17142	387596	FALSE	-0.0409804	0.0115962	-3.53396	0.000409389	0.459761	24478	163062	FALSE	-0.0417355	0.00869706	1.59614e-06	0.959123	0.942913	0.975613	0.0095706	TRUE	0	Success
X519	2:61885072:61888381:clu_205847_-	Other diseases of respiratory system, not elsewhere classified	respiratory	CCT4	ENSG00000115484.15	-0.5266	0.148212	-3.55303	0.000380826	0.403594	12516	396074	FALSE	-0.567755	0.175777	-3.22996	0.00123806	0.55952	9757	192177	FALSE	-0.543701	0.113309	1.59939e-06	0.580595	0.464968	0.724977	0.00958577	TRUE		B-LORE did not converge for both cohorts
X340	8:90996744:91018390:clu_119692_-	Migraine	neurological	PIP4P2	ENSG00000155099.8	-0.17414	0.0592348	-2.93982	0.00328403	0.674628	3617	396350	FALSE	-0.104619	0.0265488	-3.94062	8.127e-05	0.309818	24490	151518	FALSE	-0.116248	0.0242267	1.5999e-06	0.890254	0.848969	0.933547	0.00958577	TRUE	0.978011	Success
X401.1	8:41663742:41664805:clu_118986_-	Essential hypertension	circulatory system	ANK1	ENSG00000029534.20	0.0623726	0.0154593	4.03463	5.46874e-05	0.16901	91934	315631	FALSE	0.0523404	0.0199222	2.62724	0.00860797	0.710887	79438	121317	FALSE	0.0586021	0.0122134	1.60124e-06	1.06035	1.03527	1.08604	0.00958847	TRUE	0.88846	Success
X318	11:95821978:95827786:clu_218901_+	Tobacco use disorder	mental disorders	CEP57	ENSG00000166037.11	0.129941	0.0437987	2.96677	0.00300943	0.664738	14348	381134	FALSE	0.136141	0.0360871	3.77256	0.000161582	0.373293	30111	157345	FALSE	0.133634	0.0278512	1.60158e-06	1.14297	1.08225	1.2071	0.00958847	TRUE	0.0154033	Success
X702.1	14:92513976:92515164:clu_76813_+	Actinic keratosis	dermatologic	AL159141.1	ENSG00000100599.16	0.0572271	0.104168	0.549376	0.582748	0.985951	3334	401815	FALSE	0.297186	0.0574219	5.17548	2.27324e-07	0.00998553	14106	175112	TRUE	0.241263	0.0502875	1.60524e-06	1.27286	1.15338	1.4047	0.00960672	TRUE	0.0302845	Success
X244	1:156743854:156744261:clu_35197_-	Hypothyroidism	endocrine/metabolic	HDGF	ENSG00000143321.19	0.174614	0.041878	4.16958	3.05167e-05	0.120265	17968	387596	FALSE	0.109414	0.041823	2.61612	0.00889359	0.713004	26215	163062	FALSE	0.141971	0.0295928	1.60669e-06	1.15254	1.0876	1.22137	0.00961171	TRUE	1	Success
X496.21	8:11494591:11546052:clu_38498_+	Obstructive chronic bronchitis	respiratory	BLK	ENSG00000136573.14	-0.218994	0.0458483	-4.77649	1.78382e-06	0.0168448	11200	368828	TRUE	-0.102829	0.0714576	-1.43902	0.150145	0.902499	5533	151919	FALSE	-0.185118	0.0385884	1.60864e-06	0.831006	0.770473	0.896296	0.00961899	TRUE	0.993105	Success
X442.1	12:57108299:57110043:clu_161254_-	Aortic aneurysm	circulatory system	STAT6	ENSG00000166888.12	0.63506	0.210977	3.01008	0.00261175	0.649573	2000	396803	FALSE	0.614995	0.164612	3.73604	0.000186944	0.387923	3737	177156	FALSE	0.622587	0.129782	1.60913e-06	1.86374	1.44515	2.40358	0.00961899	TRUE	0.379835	Success
X250.24	17:46038686:46039702:clu_138963_-	Type 2 diabetes with neurological manifestations	endocrine/metabolic	KANSL1	ENSG00000120071.14	0.310189	0.175584	1.76661	0.0772935	0.909626	726	384854	FALSE	0.279879	0.0627143	4.46275	8.09137e-06	0.119821	10389	144139	FALSE	0.283308	0.0590601	1.61107e-06	1.32751	1.1824	1.49043	0.00962323	TRUE	3.03987e-08	Success
X454.1	1:155308965:155309789:clu_171802_+	Varicose veins of lower extremity	circulatory system	FDPS	ENSG00000160752.14	-0.32293	0.0878985	-3.6739	0.000238874	0.338133	12608	365256	FALSE	-0.543634	0.164568	-3.3034	0.000955208	0.537707	8415	156789	FALSE	-0.371918	0.0775322	1.61107e-06	0.689411	0.592218	0.802555	0.00962323	TRUE	0	Success
X585	12:6578917:6581038:clu_158837_-	Renal failure	genitourinary	CHD4	ENSG00000111642.15	-0.0664598	0.0404256	-1.644	0.100176	0.921441	13559	390324	FALSE	-0.175658	0.0355462	-4.94169	7.74502e-07	0.027095	23451	163798	TRUE	-0.128044	0.0266943	1.61328e-06	0.879815	0.834966	0.927073	0.00963101	TRUE	0.000702073	Success
X165.1	15:78540463:78541905:clu_112012_+	Cancer of bronchus; lung	neoplasms	PSMA4	ENSG00000041357.16	-0.132101	0.0321916	-4.10359	4.06789e-05	0.142151	3316	404701	FALSE	-0.108668	0.0430965	-2.5215	0.0116857	0.733243	1909	199867	FALSE	-0.123709	0.0257908	1.61361e-06	0.883637	0.840079	0.929453	0.00963101	TRUE	1	Success
X401.1	15:41842591:41843676:clu_110424_+	Essential hypertension	circulatory system	PLA2G4B,JMJD7-PLA2G4B	ENSG00000243708.10,ENSG00000168970.22	-0.0406045	0.00955577	-4.24922	2.14517e-05	0.0966735	91934	315631	FALSE	-0.0308089	0.0133809	-2.30245	0.0213101	0.775003	79438	121317	FALSE	-0.0372961	0.00777641	1.61816e-06	0.963391	0.948818	0.978187	0.00965339	TRUE	0	Success
X454.1	1:155060832:155061415:clu_171773_+	Varicose veins of lower extremity	circulatory system	ADAM15	ENSG00000143537.13	-0.0742229	0.0184941	-4.01333	5.98691e-05	0.177887	12608	365256	FALSE	-0.0646003	0.0244279	-2.64453	0.00818045	0.706889	8415	156789	FALSE	-0.070717	0.014745	1.61859e-06	0.931726	0.905184	0.959045	0.00965339	TRUE	1	Success
X411.4	20:35004364:35004458:clu_132556_-	Coronary atherosclerosis	circulatory system	TRPC4AP	ENSG00000100991.12	0.142837	0.0350279	4.0778	4.5464e-05	0.152109	23502	370851	FALSE	0.101516	0.0383639	2.64614	0.00814158	0.706552	23245	170465	FALSE	0.124051	0.0258676	1.62183e-06	1.13207	1.07611	1.19095	0.00966899	TRUE	0	Success
X195	1:150757980:150764638:clu_33930_-	Cancer, suspected or other	neoplasms	CTSS	ENSG00000163131.11	-0.213573	0.0425612	-5.01801	5.22089e-07	0.00657882	37005	356390	TRUE	-0.0269136	0.117245	-0.229549	0.818442	0.992017	5213	184378	FALSE	-0.19184	0.0400068	1.62537e-06	0.825439	0.763186	0.89277	0.0096864	TRUE	0	Success
X401.1	12:133083561:133100987:clu_62728_+	Essential hypertension	circulatory system	ZNF140	ENSG00000196387.9	0.15725	0.0381026	4.12701	3.6751e-05	0.133932	91934	315631	FALSE	0.132519	0.0536512	2.47	0.0135112	0.742851	79438	121317	FALSE	0.148958	0.0310654	1.62687e-06	1.16062	1.09206	1.23349	0.00969168	TRUE	1	Success
X495	14:92513976:92515164:clu_76813_+	Asthma	respiratory	AL159141.1	ENSG00000100599.16	-0.152155	0.0360874	-4.21628	2.48361e-05	0.105541	30289	368828	FALSE	-0.0972582	0.0388071	-2.5062	0.0122037	0.736214	32672	151919	FALSE	-0.126697	0.0264268	1.63273e-06	0.881	0.836529	0.927836	0.00972287	TRUE	0	Success
X603	2:113235570:113235792:clu_99700_+	Other disorders of testis	genitourinary	PAX8-AS1	ENSG00000189223.15	0.315695	0.070096	4.50374	6.67667e-06	0.0451007	2512	164430	TRUE	0.168749	0.0782368	2.1569	0.0310136	0.801452	2214	52228	FALSE	0.250262	0.0522071	1.63777e-06	1.28436	1.15944	1.42274	0.00974577	TRUE	0	Success
X383	11:65597843:65598008:clu_124246_-	Otosclerosis	sense organs	MAP3K11	ENSG00000173327.8	-1.09017	0.198244	-5.49912	3.81686e-08	0.000788471	332	404160	TRUE	-0.270487	0.172958	-1.56389	0.117844	0.88777	404	175311	FALSE	-0.624749	0.130329	1.63782e-06	0.535396	0.414703	0.691215	0.00974577	TRUE		B-LORE did not converge for both cohorts
X760	10:103392283:103392371:clu_178418_-	Back pain	symptoms	ATP5MD	ENSG00000173915.16	-0.194184	0.0684673	-2.83616	0.004566	0.709976	17220	391370	FALSE	-0.183581	0.047479	-3.86657	0.000110377	0.337911	62656	139302	FALSE	-0.187024	0.0390159	1.6387e-06	0.829424	0.768361	0.895339	0.00974728	TRUE	0	Success
X454.1	3:128630119:128637799:clu_150666_-	Varicose veins of lower extremity	circulatory system	RPN1	ENSG00000163902.12	-0.282134	0.0594412	-4.74644	2.07032e-06	0.0187892	12608	365256	TRUE	-0.130406	0.0766322	-1.70171	0.0888105	0.869978	8415	156789	FALSE	-0.225137	0.046968	1.63963e-06	0.798407	0.728189	0.875395	0.00974913	TRUE	0.744581	Success
X562.1	3:151199439:151200909:clu_151328_-	Diverticulosis	digestive	GPR171	ENSG00000174946.7	-0.174123	0.0342187	-5.08855	3.60814e-07	0.00493642	34713	320783	TRUE	-0.0536156	0.0482063	-1.11221	0.266047	0.935921	23844	125371	FALSE	-0.133747	0.0279035	1.64127e-06	0.874811	0.828252	0.923988	0.00975513	TRUE	0.136603	Success
X189.21	2:16588129:16623864:clu_204540_-	Malignant neoplasm of bladder	neoplasms	FAM49A	ENSG00000197872.11	-0.356564	0.0788836	-4.52013	6.18013e-06	0.0428005	2675	403354	TRUE	-0.235162	0.132221	-1.77855	0.0753129	0.85996	1057	199510	FALSE	-0.324696	0.0677434	1.64285e-06	0.722747	0.632881	0.825374	0.00976083	TRUE	0.111465	Success
X411.3	1:154449980:154465134:clu_171651_+	Angina pectoris	circulatory system	IL6R	ENSG00000160712.13	-0.057415	0.0120917	-4.74828	2.05153e-06	0.0186954	20864	370851	TRUE	-0.0277624	0.0187495	-1.4807	0.138686	0.897735	9790	170465	FALSE	-0.0487049	0.0101618	1.64364e-06	0.952462	0.93368	0.971623	0.00976159	TRUE	0.40628	Success
X369	6:138406024:138412880:clu_117029_+	Infection of the eye	sense organs	HEBP2	ENSG00000051620.11	-0.209848	0.30754	-0.682346	0.49502	0.981169	740	397475	FALSE	0.29924	0.0596732	5.01465	5.31312e-07	0.0203143	15290	166907	TRUE	0.280768	0.0585806	1.64423e-06	1.32415	1.18051	1.48525	0.00976159	TRUE	1.8927e-08	Success
X479	11:61793028:61795341:clu_216388_+	Other upper respiratory disease	respiratory	FEN1	ENSG00000168496.4	0.0319993	0.0173382	1.84559	0.0649512	0.901493	4693	387455	FALSE	0.0466275	0.0104044	4.48154	7.41076e-06	0.114013	23278	137435	FALSE	0.0427545	0.00892133	1.64804e-06	1.04368	1.02559	1.06209	0.00978055	TRUE	3.19533e-07	Success
X555.2	9:136384032:136384720:clu_88148_-	Ulcerative colitis	digestive	SNAPC4	ENSG00000165684.4	-0.593998	0.163736	-3.62779	0.00028586	0.363402	3559	320783	FALSE	-0.629718	0.200956	-3.13361	0.00172671	0.589643	2456	125371	FALSE	-0.60825	0.126936	1.6529e-06	0.544303	0.424415	0.698056	0.00980565	TRUE	1	Success
X550.2	19:18392464:18396185:clu_51983_-	Diaphragmatic hernia	digestive	LRRC25	ENSG00000175489.10	-0.327306	0.0682334	-4.79686	1.6117e-06	0.0156446	32684	353292	TRUE	-0.148441	0.106445	-1.39454	0.163156	0.90767	13596	177057	FALSE	-0.275214	0.0574444	1.65979e-06	0.759409	0.678544	0.849911	0.00984278	TRUE	0	Success
X278	1:201890587:201891401:clu_173529_+	Overweight, obesity and other hyperalimentation	endocrine/metabolic	SHISA4	ENSG00000198892.6	0.196049	0.0664869	2.94868	0.00319131	0.671615	15643	392947	FALSE	0.162799	0.0428536	3.79896	0.000145306	0.364256	52280	149678	FALSE	0.172558	0.0360199	1.6626e-06	1.18834	1.10734	1.27527	0.00985202	TRUE	0.00217682	Success
X244	19:49489912:49490127:clu_197746_+	Hypothyroidism	endocrine/metabolic	RPL13A	ENSG00000142541.17	0.249293	0.0606947	4.10733	4.00265e-05	0.141034	17968	387596	FALSE	0.136101	0.0474134	2.87052	0.00409794	0.65763	26215	163062	FALSE	0.178998	0.0373642	1.66261e-06	1.19602	1.11156	1.28689	0.00985202	TRUE	0	Success
X472	2:253115:264782:clu_204207_-	Chronic pharyngitis and nasopharyngitis	respiratory	SH3YL1	ENSG00000035115.22	0.000891413	0.0772111	0.0115451	0.990789	0.999792	1099	387455	FALSE	-0.138882	0.0273114	-5.08515	3.67332e-07	0.0151165	11066	137435	TRUE	-0.123339	0.025748	1.66598e-06	0.883964	0.840461	0.929719	0.00986825	TRUE	5.17307e-08	Success
X401	8:11844957:11845099:clu_118137_-	Hypertension	circulatory system	CTSB	ENSG00000164733.21	-0.0775737	0.0185739	-4.17648	2.96055e-05	0.118254	92239	315631	FALSE	-0.0616471	0.025702	-2.39853	0.0164609	0.756966	80641	121317	FALSE	-0.0721096	0.0150543	1.66816e-06	0.930429	0.903376	0.958292	0.00987745	TRUE	0.00355691	Success
X495	12:56042602:56043380:clu_59537_+	Asthma	respiratory	RPS26	ENSG00000197728.11	0.122397	0.0243946	5.01737	5.23829e-07	0.00659543	30289	368828	TRUE	0.0428885	0.0282054	1.52058	0.128366	0.893003	32672	151919	FALSE	0.0883729	0.018451	1.67105e-06	1.0924	1.0536	1.13262	0.00988841	TRUE	0.104238	Success
X279.1	1:161542155:161542516:clu_35437_-	Immunity deficiency	endocrine/metabolic	FCGR3A	ENSG00000203747.11	0.870364	0.378263	2.30095	0.0213946	0.83731	267	407992	FALSE	0.465943	0.10774	4.3247	1.52737e-05	0.163989	4130	193609	FALSE	0.49629	0.103619	1.67128e-06	1.64262	1.34071	2.01251	0.00988841	TRUE	1.39829e-08	Success
X479	11:61848284:61857011:clu_216392_+	Other upper respiratory disease	respiratory	FADS2	ENSG00000134824.14	0.291588	0.130044	2.24222	0.0249469	0.846849	4693	387455	FALSE	0.327864	0.0773457	4.23894	2.24582e-05	0.197203	23278	137435	FALSE	0.318385	0.0664765	1.67253e-06	1.3749	1.20694	1.56624	0.00989208	TRUE	1.96365e-07	Success
X451	9:133155349:133155901:clu_87856_-	Phlebitis and thrombophlebitis	circulatory system	GBGT1	ENSG00000148288.13	0.435709	0.0854466	5.09919	3.41104e-07	0.00474987	4774	365256	TRUE	0.126404	0.127889	0.988393	0.32296	0.946298	2943	156789	FALSE	0.340248	0.0710477	1.67607e-06	1.4053	1.22262	1.61527	0.00990925	TRUE	0	Success
X244	11:319910:320578:clu_121290_-	Hypothyroidism	endocrine/metabolic	IFITM3	ENSG00000142089.16	-0.107413	0.0340182	-3.15752	0.0015912	0.592679	17968	387596	FALSE	-0.117392	0.032551	-3.6064	0.00031048	0.434514	26215	163062	FALSE	-0.112622	0.0235186	1.67915e-06	0.893488	0.853236	0.935639	0.00992373	TRUE	0	Success
X573.5	2:233354674:233388257:clu_102507_+	Jaundice (not of newborn)	digestive	DGKD	ENSG00000077044.10	-0.0866682	0.169215	-0.512177	0.608527	0.987183	1074	396758	FALSE	-0.813009	0.140285	-5.79542	6.81494e-09	0.000720071	2067	171341	TRUE	-0.517145	0.107998	1.68051e-06	0.59622	0.482478	0.736777	0.009928	TRUE	5.2412e-08	Success
X562.1	17:7513264:7513328:clu_64052_+	Diverticulosis	digestive	POLR2A	ENSG00000181222.17	-0.190346	0.0496928	-3.83045	0.000127911	0.261679	34713	320783	FALSE	-0.196798	0.0684757	-2.87398	0.00405336	0.656997	23844	125371	FALSE	-0.192571	0.0402185	1.68336e-06	0.824835	0.762312	0.892487	0.00994109	TRUE	0	Success
X496	11:113365060:113368187:clu_219176_+	Chronic airway obstruction	respiratory	TTC12	ENSG00000149292.16	-0.194382	0.0611565	-3.17844	0.00148071	0.583115	13918	368828	FALSE	-0.219508	0.0611072	-3.59217	0.000327931	0.439842	17379	151919	FALSE	-0.206955	0.0432267	1.68734e-06	0.813056	0.747008	0.884944	0.00996085	TRUE	0.30473	Success
X216	12:50130694:50133995:clu_160416_-	Benign neoplasm of skin	neoplasms	CERS5	ENSG00000139624.14	0.230209	0.0561353	4.10096	4.11432e-05	0.143166	9889	398009	FALSE	0.113756	0.0377993	3.00947	0.00261702	0.62285	29294	170794	FALSE	0.150085	0.0313537	1.69427e-06	1.16193	1.09268	1.23558	0.00999798	TRUE	0.0147318	Success
X454.11	9:133261374:133262099:clu_87864_-	Varicose veins of lower extremity, symptomtic	circulatory system	ABO	ENSG00000175164.15	0.261184	0.115689	2.25765	0.0239678	0.844404	856	365256	FALSE	0.205757	0.0484857	4.24366	2.19899e-05	0.195073	5580	156789	FALSE	0.214038	0.0447172	1.69731e-06	1.23867	1.13473	1.35213	0.010009	TRUE	1	Success
X401.1	2:112832826:112833117:clu_207621_-	Essential hypertension	circulatory system	IL1B	ENSG00000125538.12	0.119271	0.0335719	3.55271	0.000381282	0.403744	91934	315631	FALSE	0.156535	0.0478661	3.27026	0.00107448	0.54659	79438	121317	FALSE	0.131558	0.0274855	1.69753e-06	1.1406	1.08078	1.20374	0.010009	TRUE	0.856374	Success
X459	19:10626301:10627722:clu_192366_+	Other disorders of circulatory system	circulatory system	SLC44A2	ENSG00000129353.15	0.366061	0.0685858	5.33727	9.43557e-08	0.00165046	21005	381465	TRUE	0.0169109	0.130727	0.12936	0.897073	0.995849	6353	183194	FALSE	0.290699	0.0607345	1.69806e-06	1.33736	1.18727	1.50642	0.010009	TRUE		B-LORE did not converge for both cohorts
X411.4	6:36679248:36684097:clu_114886_+	Coronary atherosclerosis	circulatory system	CDKN1A	ENSG00000124762.13	0.0913439	0.0220085	4.15039	3.31915e-05	0.126657	23502	370851	FALSE	0.0625157	0.0246272	2.53848	0.0111335	0.729607	23245	170465	FALSE	0.0785434	0.0164104	1.69964e-06	1.08171	1.04747	1.11707	0.0100145	TRUE	0	Success
X250.2	3:170868134:170868298:clu_151596_-	Type 2 diabetes	endocrine/metabolic	RPL22L1	ENSG00000163584.18	0.107334	0.0400382	2.6808	0.00734465	0.755346	22220	384854	FALSE	0.151959	0.0375536	4.04646	5.19969e-05	0.270381	37158	144139	FALSE	0.131074	0.0273907	1.70677e-06	1.14005	1.08046	1.20293	0.0100528	TRUE	0.0470324	Success
X593	16:72057466:72058254:clu_83129_+	Hematuria	genitourinary	HP	ENSG00000257017.9	0.0423005	0.00821477	5.14933	2.61422e-07	0.0038693	17805	375497	TRUE	0.013105	0.00899246	1.45733	0.145025	0.900544	19433	153162	FALSE	0.0290196	0.00606506	1.71226e-06	1.02944	1.01728	1.04176	0.0100778	TRUE	0	Success
X728.71	14:24292600:24298614:clu_74961_+	Contracture of palmar fascia [Dupuytren's disease]	musculoskeletal	AL096870.10	ENSG00000288044.1	0.526341	0.119601	4.40081	1.07847e-05	0.0615959	4134	375824	FALSE	0.408752	0.210746	1.93954	0.0524351	0.836837	1467	137431	FALSE	0.497695	0.104018	1.71232e-06	1.64493	1.34154	2.01692	0.0100778	TRUE	0	Success
X401.1	12:48149998:48151201:clu_160171_-	Essential hypertension	circulatory system	ASB8	ENSG00000177981.11	-0.0607288	0.015953	-3.80675	0.000140808	0.273598	91934	315631	FALSE	-0.0644277	0.0222047	-2.90153	0.00371344	0.649628	79438	121317	FALSE	-0.0619881	0.0129559	1.71373e-06	0.939894	0.916327	0.964067	0.0100786	TRUE	1	Success
X594.1	22:41939196:41940139:clu_26448_-	Calculus of kidney	genitourinary	CENPM	ENSG00000100162.15	0.34552	0.095505	3.61782	0.000297091	0.367522	3686	399490	FALSE	0.205175	0.0609335	3.36719	0.000759381	0.517969	11912	186688	FALSE	0.245776	0.0513688	1.71373e-06	1.27861	1.15615	1.41405	0.0100786	TRUE	1	Success
X653	2:85326804:85326979:clu_206498_-	Problems associated with amniotic cavity and membranes	pregnancy complications	TGOLN2	ENSG00000152291.14	-0.154024	0.13099	-1.17585	0.239657	0.956418	1484	216951	FALSE	-0.387658	0.0794039	-4.8821	1.04963e-06	0.0337734	4421	114205	TRUE	-0.324877	0.0679024	1.71441e-06	0.722616	0.632569	0.825482	0.0100788	TRUE	1.64579e-07	Success
X174	11:1881596:1883419:clu_214632_+	Breast cancer	neoplasms	LSP1	ENSG00000130592.15	0.113905	0.0245736	4.63526	3.56492e-06	0.0285007	18489	380296	TRUE	0.0660087	0.0432837	1.52503	0.127253	0.892401	7093	164845	FALSE	0.10223	0.0213698	1.71962e-06	1.10764	1.0622	1.15502	0.0101056	TRUE	0	Success
X695.3	5:132489483:132490545:clu_44044_-	Rosacea	dermatologic	IRF1	ENSG00000125347.14	-1.7003	0.571738	-2.97391	0.00294028	0.661918	387	400972	FALSE	-0.66888	0.161995	-4.12902	3.64306e-05	0.240885	6539	161726	FALSE	-0.745529	0.155859	1.72399e-06	0.474483	0.349583	0.644007	0.0101269	TRUE	3.16708e-08	Success
X702.1	13:112878303:112881876:clu_143457_+	Actinic keratosis	dermatologic	ATP11A	ENSG00000068650.18	0.139379	0.0914808	1.52359	0.127611	0.931925	3334	401815	FALSE	0.242215	0.0522234	4.63805	3.51709e-06	0.0750042	14106	175112	FALSE	0.216939	0.0453536	1.72455e-06	1.24227	1.13661	1.35775	0.0101269	TRUE	0.108495	Success
X717	6:33701420:33711549:clu_20856_-	Polymyalgia Rheumatica	musculoskeletal	UQCC2	ENSG00000137288.10	-0.444681	0.0995803	-4.46555	7.98615e-06	0.0502816	1669	406921	FALSE	-0.270839	0.135317	-2.00152	0.0453361	0.82719	996	200962	FALSE	-0.38361	0.0802036	1.72741e-06	0.681397	0.582277	0.797391	0.0101399	TRUE	2.6879e-05	Success
X378	7:54757594:54759162:clu_180842_-	Strabismus and other disorders of binocular eye movements	sense organs	SEC61G	ENSG00000132432.14	0.267922	0.08015	3.34276	0.000829503	0.509023	1668	398685	FALSE	0.188021	0.0534262	3.51926	0.000432748	0.464765	3963	167562	FALSE	0.212601	0.0444551	1.73231e-06	1.23689	1.13368	1.3495	0.0101649	TRUE	0.999993	Success
X562	7:44039699:44039894:clu_153997_+	Diverticulosis and diverticulitis	digestive	LINC00957	ENSG00000235314.1	-0.0749598	0.0177735	-4.2175	2.47029e-05	0.105173	34756	320783	FALSE	-0.0551368	0.0234317	-2.35308	0.0186185	0.765593	25504	125371	FALSE	-0.06772	0.0141607	1.73339e-06	0.934522	0.908941	0.960823	0.0101674	TRUE	0.00734335	Success
X172.3	20:35021356:35035123:clu_132517_-	Carcinoma in situ of skin	neoplasms	TRPC4AP	ENSG00000100991.12	0.222309	0.103501	2.1479	0.0317215	0.861638	1968	379551	FALSE	0.593801	0.122127	4.86217	1.16104e-06	0.036531	2159	181790	TRUE	0.377595	0.0789591	1.73417e-06	1.45877	1.24962	1.70294	0.0101682	TRUE	0	Success
X282	11:3828206:3836794:clu_121742_-	Hereditary hemolytic anemias	hematopoietic	RHOG	ENSG00000177105.10	-0.0949458	0.1859	-0.510736	0.609536	0.987248	202	385061	FALSE	-0.255133	0.0528627	-4.82633	1.3907e-06	0.0419835	2674	152578	TRUE	-0.243149	0.0508469	1.73572e-06	0.784155	0.709774	0.86633	0.0101735	TRUE	1.76677e-06	Success
X174.1	1:120838102:120838745:clu_170340_+	Breast cancer [female]	neoplasms	NBPF26	ENSG00000273136.7	-0.128298	0.0334308	-3.83773	0.000124178	0.257714	15396	192769	FALSE	-0.284024	0.0856412	-3.31644	0.000911719	0.533954	6785	92657	FALSE	-0.14889	0.0311421	1.74446e-06	0.861664	0.810642	0.915897	0.0102208	TRUE	0	Success
X454	16:88534592:88534719:clu_83650_+	Varicose veins	circulatory system	ZFPM1	ENSG00000179588.9	-0.272376	0.0698592	-3.89892	9.66215e-05	0.229522	13153	365256	FALSE	-0.247246	0.0890742	-2.77573	0.00550771	0.679147	9952	156789	FALSE	-0.262805	0.0549698	1.7451e-06	0.768892	0.690357	0.85636	0.0102208	TRUE	0	Success
X495	16:88859443:88859573:clu_83779_+	Asthma	respiratory	TRAPPC2L	ENSG00000167515.10	-0.176551	0.044734	-3.94668	7.92422e-05	0.206322	30289	368828	FALSE	-0.139835	0.0508279	-2.75115	0.0059386	0.684274	32672	151919	FALSE	-0.160525	0.0335807	1.7505e-06	0.851697	0.797444	0.90964	0.0102454	TRUE	0	Success
X557.1	1:2562896:2563104:clu_164791_+	Celiac disease	digestive	TNFRSF14	ENSG00000157873.17	-0.367974	0.0949886	-3.87387	0.000107119	0.241022	2137	320783	FALSE	-0.404501	0.144016	-2.80872	0.0049739	0.672145	1351	125371	FALSE	-0.379047	0.0792941	1.75061e-06	0.684513	0.585984	0.79961	0.0102454	TRUE	0	Success
X426.3	19:57491597:57492113:clu_199416_+	Bundle branch block	circulatory system	ZNF419	ENSG00000105136.20	-0.408136	0.0920094	-4.43581	9.17282e-06	0.0552605	4660	373521	FALSE	-0.203229	0.0837702	-2.42603	0.015265	0.751633	6545	141543	FALSE	-0.296099	0.0619429	1.75128e-06	0.743714	0.658687	0.839717	0.0102455	TRUE	0.0138093	Success
X218.2	1:224456921:224459143:clu_174434_+	Other benign neoplasm of uterus	neoplasms	CNIH3	ENSG00000143786.8	-0.427099	0.154725	-2.76038	0.00577345	0.73284	379	198325	FALSE	-0.554966	0.140494	-3.95009	7.81217e-05	0.305501	529	102538	FALSE	-0.497182	0.104013	1.75279e-06	0.608242	0.496066	0.745786	0.0102505	TRUE	1.25701e-07	Success
X411.8	10:103143168:103174858:clu_178369_-	Other chronic ischemic heart disease, unspecified	circulatory system	NT5C2	ENSG00000076685.18	0.416528	0.100444	4.14686	3.3707e-05	0.127535	30827	370851	FALSE	0.541479	0.222707	2.43135	0.0150426	0.750662	5461	170465	FALSE	0.437649	0.0915625	1.75485e-06	1.54906	1.29458	1.85357	0.0102587	TRUE	0	Success
X562	9:133251152:133275162:clu_87864_-	Diverticulosis and diverticulitis	digestive	ABO	ENSG00000175164.15	0.0505615	0.00963512	5.24762	1.54074e-07	0.00247878	34756	320783	TRUE	0.0133082	0.0118366	1.12432	0.260876	0.934848	25504	125371	FALSE	0.0357147	0.00747243	1.75706e-06	1.03636	1.02129	1.05165	0.0102678	TRUE	0	Success
X714.1	1:113758733:113759023:clu_33098_-	Rheumatoid arthritis	musculoskeletal	PHTF1	ENSG00000116793.16	-0.455011	0.102137	-4.45491	8.39297e-06	0.0520862	5413	360354	FALSE	-0.243659	0.109008	-2.23524	0.0254018	0.788142	5614	173056	FALSE	-0.356206	0.0745326	1.76001e-06	0.700329	0.605144	0.810486	0.0102811	TRUE	1	Success
X174	4:38800948:38804754:clu_144694_-	Breast cancer	neoplasms	TLR1	ENSG00000174125.8	0.0574534	0.0149212	3.85044	0.000117905	0.251264	18489	380296	FALSE	0.0731172	0.0253841	2.88043	0.00397131	0.655459	7093	164845	FALSE	0.0614758	0.0128635	1.76083e-06	1.0634	1.03693	1.09056	0.0102821	TRUE	8.63884e-06	Success
X714.1	7:128938245:128942071:clu_157291_+	Rheumatoid arthritis	musculoskeletal	IRF5	ENSG00000128604.20	0.0969606	0.0248233	3.90603	9.38251e-05	0.22531	5413	360354	FALSE	0.0723607	0.0254999	2.83768	0.00454427	0.665426	5614	173056	FALSE	0.0849914	0.0177871	1.76829e-06	1.08871	1.05141	1.12733	0.0103218	TRUE	0.98049	Success
X401.1	5:132295621:132312161:clu_129410_+	Essential hypertension	circulatory system	SLC22A4	ENSG00000197208.6	0.0934845	0.017115	5.46214	4.70424e-08	0.000931187	91934	315631	TRUE	0.0120008	0.0249772	0.480469	0.630894	0.980305	79438	121317	FALSE	0.0674495	0.0141184	1.77575e-06	1.06978	1.04058	1.09979	0.0103599	TRUE	0	Success
X496	8:141185278:141188448:clu_40854_+	Chronic airway obstruction	respiratory	DENND3	ENSG00000105339.10	-0.0594344	0.0225947	-2.63045	0.00852718	0.768297	13918	368828	FALSE	-0.100156	0.0239894	-4.17502	2.97958e-05	0.222088	17379	151919	FALSE	-0.0785773	0.0164479	1.77615e-06	0.924431	0.895104	0.954718	0.0103599	TRUE	0.0789545	Success
X401	19:19150764:19157025:clu_52195_-	Hypertension	circulatory system	MEF2B	ENSG00000213999.17	-0.0614182	0.0138145	-4.44591	8.75203e-06	0.0536084	92239	315631	FALSE	-0.0368808	0.0179334	-2.05654	0.0397307	0.818087	80641	121317	FALSE	-0.0522802	0.010944	1.77853e-06	0.949063	0.928922	0.96964	0.01037	TRUE	1	Success
X244	9:97575486:97591291:clu_201743_+	Hypothyroidism	endocrine/metabolic	TMOD1	ENSG00000136842.14	-0.111896	0.026307	-4.25348	2.10472e-05	0.0952832	17968	387596	FALSE	-0.0614097	0.0236131	-2.60066	0.00930438	0.716479	26215	163062	FALSE	-0.0839365	0.0175725	1.7829e-06	0.91949	0.88836	0.95171	0.0103916	TRUE	0.00581621	Success
X496	17:40033456:40035117:clu_137969_-	Chronic airway obstruction	respiratory	MED24	ENSG00000008838.20	0.302567	0.0602458	5.02221	5.10814e-07	0.00646278	13918	368828	TRUE	0.104216	0.0589051	1.76921	0.0768588	0.861092	17379	151919	FALSE	0.20116	0.0421182	1.78752e-06	1.22282	1.12593	1.32805	0.010411	TRUE	1	Success
X244	17:75828086:75830028:clu_140855_-	Hypothyroidism	endocrine/metabolic	UNC13D	ENSG00000092929.11	-0.170111	0.0461573	-3.68547	0.000228282	0.332324	17968	387596	FALSE	-0.133567	0.0431933	-3.0923	0.0019861	0.601494	26215	163062	FALSE	-0.150628	0.0315381	1.78756e-06	0.860167	0.808606	0.915016	0.010411	TRUE	0	Success
X555.21	19:41351202:41378281:clu_196442_+	Ulcerative colitis (chronic)	digestive	AC011462.1,TMEM91	ENSG00000255730.5,ENSG00000142046.15	-0.235522	0.112175	-2.09959	0.0357652	0.869074	651	320783	FALSE	-0.377456	0.085684	-4.40522	1.05678e-05	0.136351	1258	125371	FALSE	-0.325158	0.0680922	1.79473e-06	0.722413	0.632156	0.825557	0.0104488	TRUE	0	Success
X172.2	1:88805671:88805944:clu_169414_+	Other non-epithelial cancer of skin	neoplasms	PKN2	ENSG00000065243.20	0.180527	0.0443204	4.07323	4.63658e-05	0.153712	23881	379551	FALSE	0.186773	0.0749239	2.49283	0.0126728	0.738668	9235	181790	FALSE	0.182146	0.0381461	1.79741e-06	1.19979	1.11336	1.29293	0.0104606	TRUE	1	Success
X189.11	20:63700702:63701190:clu_134025_-	Malignant neoplasm of kidney, except pelvis	neoplasms	ARFRP1	ENSG00000101246.20	-0.488653	0.164493	-2.97066	0.00297156	0.663035	1498	403354	FALSE	-0.77251	0.198229	-3.89707	9.73638e-05	0.325914	1213	199510	FALSE	-0.604407	0.126586	1.79986e-06	0.546398	0.426341	0.700263	0.0104709	TRUE	1	Success
X244.4	5:35874542:35875512:clu_127410_+	Hypothyroidism NOS	endocrine/metabolic	IL7R	ENSG00000168685.15	-0.0866771	0.0182991	-4.73669	2.17233e-06	0.0194006	17142	387596	TRUE	-0.036617	0.0179051	-2.04506	0.0408494	0.819834	24478	163062	FALSE	-0.0611024	0.0127978	1.80218e-06	0.940727	0.917423	0.964622	0.0104805	TRUE	1	Success
X427.2	3:66263379:66362860:clu_105495_+	Atrial fibrillation and flutter	circulatory system	SLC25A26	ENSG00000144741.17	-0.297102	0.0518689	-5.72793	1.01663e-08	0.000255182	18858	373521	TRUE	-0.0183984	0.0707762	-0.259952	0.794901	0.99076	12761	141543	FALSE	-0.199718	0.0418368	1.80836e-06	0.818962	0.754486	0.888947	0.0105126	TRUE	1	Success
X459	19:10627795:10627920:clu_192366_+	Other disorders of circulatory system	circulatory system	SLC44A2	ENSG00000129353.15	-0.499649	0.0928704	-5.38006	7.44604e-08	0.00136988	21005	381465	TRUE	-0.00685125	0.175427	-0.0390546	0.968847	0.998784	6353	183194	FALSE	-0.391771	0.0820783	1.81377e-06	0.675859	0.575426	0.793821	0.0105384	TRUE		B-LORE did not converge for both cohorts
X172	1:151017904:151018557:clu_171234_+	Skin cancer	neoplasms	PRUNE1	ENSG00000143363.17	-0.234042	0.0583282	-4.0125	6.00782e-05	0.178361	28869	379551	FALSE	-0.272551	0.104629	-2.60492	0.00918958	0.71556	11070	181790	FALSE	-0.243172	0.0509464	1.81415e-06	0.784136	0.709619	0.866479	0.0105384	TRUE	0	Success
X241	1:93232593:93236248:clu_169552_+	Nontoxic nodular goiter	endocrine/metabolic	CCDC18	ENSG00000122483.17	-0.127496	0.122759	-1.03859	0.298995	0.964349	1358	387596	FALSE	-0.198212	0.0422637	-4.6899	2.73342e-06	0.0643789	12715	163062	FALSE	-0.190719	0.0399617	1.81918e-06	0.826365	0.76411	0.893692	0.0105637	TRUE	0	Success
X286.1	1:169541156:169541211:clu_35843_-	Congenital coagulation defects	hematopoietic	F5	ENSG00000198734.12	2.6036	0.469428	5.54632	2.91744e-08	0.000633577	528	405124	TRUE	0.638108	0.333357	1.91419	0.0555962	0.840559	752	184272	FALSE	1.29701	0.271797	1.82417e-06	3.65834	2.14747	6.23221	0.0105887	TRUE	0	Success
X272	11:119088078:119088255:clu_219462_+	Disorders of lipoid metabolism	endocrine/metabolic	HMBS	ENSG00000256269.10	-0.0631452	0.0195883	-3.22362	0.0012658	0.562757	42987	365603	FALSE	-0.0703723	0.0199554	-3.52648	0.000421119	0.461878	76333	125625	FALSE	-0.0666916	0.013979	1.83449e-06	0.935484	0.9102	0.961469	0.0106446	TRUE	0.0225342	Success
X278	12:56042602:56043363:clu_59537_+	Overweight, obesity and other hyperalimentation	endocrine/metabolic	RPS26	ENSG00000197728.11	0.103794	0.0265197	3.91383	9.08445e-05	0.221904	15643	392947	FALSE	0.0574866	0.0186745	3.07835	0.00208151	0.604781	52280	149678	FALSE	0.0728369	0.0152687	1.83929e-06	1.07556	1.04384	1.10823	0.0106686	TRUE	0.0234329	Success
X946	19:2324196:2328387:clu_48193_-	Anaphylactic shock NOS	injuries & poisonings	LSM7	ENSG00000130332.15	1.42751	0.409848	3.48302	0.000495797	0.440146	650	400790	FALSE	0.883345	0.256163	3.44837	0.000563989	0.492551	1815	153553	FALSE	1.03621	0.217224	1.84024e-06	2.81851	1.84126	4.31443	0.0106701	TRUE	1.0828e-07	Success
X250.24	17:45406083:45410232:clu_138748_-	Type 2 diabetes with neurological manifestations	endocrine/metabolic	ARHGAP27	ENSG00000159314.11	0.42191	0.174449	2.41854	0.0155831	0.815514	726	384854	FALSE	0.239959	0.0567348	4.22948	2.3423e-05	0.202106	10389	144139	FALSE	0.257363	0.0539532	1.84118e-06	1.29351	1.16371	1.4378	0.0106716	TRUE	3.21963e-08	Success
X495	11:61848284:61857011:clu_216392_+	Asthma	respiratory	FADS2	ENSG00000134824.14	0.270273	0.0528406	5.11488	3.13936e-07	0.00447109	30289	368828	TRUE	0.082092	0.0659413	1.24493	0.213159	0.923275	32672	151919	FALSE	0.196688	0.0412348	1.8427e-06	1.21736	1.12285	1.31984	0.0106765	TRUE	0	Success
X519	2:61888257:61888381:clu_205847_-	Other diseases of respiratory system, not elsewhere classified	respiratory	CCT4	ENSG00000115484.15	0.506558	0.144818	3.49789	0.000468957	0.432167	12516	396074	FALSE	0.54579	0.168114	3.24654	0.00116817	0.554512	9757	192177	FALSE	0.523269	0.109722	1.85082e-06	1.68754	1.36099	2.09242	0.0107195	TRUE		B-LORE did not converge for both cohorts
X427.2	17:46193885:46196368:clu_67058_+	Atrial fibrillation and flutter	circulatory system	KANSL1-AS1	ENSG00000214401.4	-0.200267	0.0422434	-4.74078	2.12893e-06	0.0191332	18858	373521	TRUE	-0.0954531	0.0674808	-1.41452	0.157209	0.905299	12761	141543	FALSE	-0.170757	0.0358061	1.85215e-06	0.843027	0.785892	0.904316	0.0107233	TRUE	1	Success
X562	17:7580585:7580711:clu_64024_+	Diverticulosis and diverticulitis	digestive	CD68,AC016876.3	ENSG00000129226.14,ENSG00000264772.6	-0.195606	0.0487257	-4.01442	5.95915e-05	0.177501	34756	320783	FALSE	-0.176555	0.0683786	-2.58202	0.00982243	0.720384	25504	125371	FALSE	-0.18919	0.0396816	1.86345e-06	0.827629	0.765699	0.894568	0.0107847	TRUE	0	Success
X401.1	2:37344851:37352789:clu_97360_+	Essential hypertension	circulatory system	QPCT	ENSG00000115828.17	0.109153	0.0223854	4.87606	1.08226e-06	0.0116478	91934	315631	TRUE	0.0419185	0.0228475	1.83471	0.0665484	0.852072	79438	121317	FALSE	0.0762223	0.0159897	1.87035e-06	1.0792	1.0459	1.11356	0.0108206	TRUE	0.760565	Success
X618	3:38131638:38131926:clu_148007_-	Genital prolapse	genitourinary	ACAA1	ENSG00000060971.18	-0.392773	0.107405	-3.65694	0.000255241	0.347583	13172	207434	FALSE	-0.55513	0.175821	-3.15735	0.0015921	0.582697	5625	107887	FALSE	-0.436894	0.0916561	1.87299e-06	0.64604	0.539809	0.773176	0.0108319	TRUE	0.129078	Success
X495	14:92513976:92555751:clu_76813_+	Asthma	respiratory	AL159141.1	ENSG00000100599.16	0.134342	0.0324336	4.14205	3.44214e-05	0.129331	30289	368828	FALSE	0.0889003	0.0349642	2.54261	0.0110028	0.728768	32672	151919	FALSE	0.113325	0.0237784	1.88035e-06	1.12	1.069	1.17343	0.0108704	TRUE	0	Success
X411.8	12:57395818:57398057:clu_161268_-	Other chronic ischemic heart disease, unspecified	circulatory system	R3HDM2	ENSG00000179912.20	0.0890104	0.0198993	4.47304	7.71166e-06	0.0490969	30827	370851	TRUE	0.0803777	0.0486371	1.6526	0.0984123	0.87647	5461	170465	FALSE	0.0877726	0.0184175	1.88174e-06	1.09174	1.05303	1.13187	0.0108744	TRUE	1	Success
X411.8	12:57398198:57430720:clu_161268_-	Other chronic ischemic heart disease, unspecified	circulatory system	R3HDM2	ENSG00000179912.20	0.145899	0.0330515	4.41429	1.01343e-05	0.0589794	30827	370851	FALSE	0.146444	0.0815611	1.79551	0.072573	0.857538	5461	170465	FALSE	0.145976	0.0306319	1.8841e-06	1.15717	1.08974	1.22877	0.0108834	TRUE	0	Success
X695.4	22:21629407:21629602:clu_24600_-	Lupus (localized and systemic)	dermatologic	YDJC	ENSG00000161179.14	1.10092	0.547972	2.00907	0.0445294	0.881681	480	399541	FALSE	0.920097	0.212394	4.33202	1.47745e-05	0.161116	2738	160430	FALSE	0.943714	0.198038	1.88567e-06	2.56951	1.74291	3.78812	0.0108834	TRUE	4.7248e-10	Success
X272.1	19:19465614:19494294:clu_194617_+	Hyperlipidemia	endocrine/metabolic	GATAD2A	ENSG00000167491.17	0.277446	0.0749519	3.70165	0.000214203	0.323733	42866	365603	FALSE	0.229255	0.0755389	3.03492	0.00240596	0.61717	76081	125625	FALSE	0.253538	0.0532053	1.88593e-06	1.28858	1.16097	1.43021	0.0108834	TRUE	1	Success
X401	8:73978861:73981155:clu_39872_+	Hypertension	circulatory system	TMEM70	ENSG00000175606.11	0.0503522	0.00989422	5.08905	3.59854e-07	0.00493191	92239	315631	TRUE	0.01567	0.0123629	1.2675	0.204977	0.92099	80641	121317	FALSE	0.0368111	0.00772489	1.88608e-06	1.0375	1.02191	1.05333	0.0108834	TRUE	0.0204523	Success
X495	5:132486373:132486557:clu_44041_-	Asthma	respiratory	IRF1	ENSG00000125347.14	-0.1649	0.0360528	-4.57386	4.78822e-06	0.035588	30289	368828	TRUE	-0.0804422	0.0386046	-2.08375	0.0371833	0.813627	32672	151919	FALSE	-0.125555	0.0263491	1.88817e-06	0.882008	0.837613	0.928755	0.0108903	TRUE	1	Success
X835	17:2365341:2371262:clu_63116_+	Internal derangement of knee	injuries & poisonings	SGSM2	ENSG00000141258.13	-0.303163	0.0664211	-4.56426	5.01265e-06	0.0368359	17280	389029	TRUE	-0.173296	0.0991073	-1.74857	0.0803647	0.863742	9151	186468	FALSE	-0.262912	0.0551757	1.88867e-06	0.76881	0.690005	0.856615	0.0108903	TRUE		B-LORE did not converge for both cohorts
X316	12:57098902:57099015:clu_161250_-	Substance addiction and disorders	mental disorders	STAT6	ENSG00000166888.12	0.24769	0.0810855	3.05467	0.00225305	0.634793	6448	381134	FALSE	0.184793	0.0497257	3.71625	0.000202199	0.39554	21283	157345	FALSE	0.201983	0.0423897	1.88941e-06	1.22383	1.12626	1.32985	0.0108906	TRUE	0.0148545	Success
X250.6	15:88906778:88907195:clu_16652_-	Polyneuropathy in diabetes	endocrine/metabolic	MFGE8	ENSG00000140545.15	-0.327346	0.371803	-0.880427	0.378628	0.972404	491	384854	FALSE	-0.476277	0.101366	-4.6986	2.61956e-06	0.0629249	2927	144139	FALSE	-0.465973	0.0977965	1.89112e-06	0.627524	0.518065	0.76011	0.0108964	TRUE	1.25377e-07	Success
X454.1	20:63965062:63965364:clu_134118_-	Varicose veins of lower extremity	circulatory system	ZNF512B	ENSG00000196700.9	-0.214212	0.0419526	-5.10606	3.28948e-07	0.00461246	12608	365256	TRUE	-0.0631431	0.0563117	-1.12131	0.262154	0.935143	8415	156789	FALSE	-0.160292	0.0336425	1.89275e-06	0.851895	0.797534	0.909962	0.0109018	TRUE	0.0592027	Success
X401	19:11196742:11197485:clu_50435_-	Hypertension	circulatory system	KANK2	ENSG00000197256.10	0.147721	0.0320279	4.61227	3.98298e-06	0.031003	92239	315631	TRUE	0.0798626	0.0474789	1.68206	0.0925564	0.872601	80641	121317	FALSE	0.126499	0.0265516	1.89518e-06	1.13485	1.0773	1.19547	0.0109073	TRUE	0	Success
X401	3:158110211:158122103:clu_107193_+	Hypertension	circulatory system	RSRC1	ENSG00000174891.13	0.0730728	0.0189668	3.85268	0.000116833	0.250035	92239	315631	FALSE	0.0725877	0.0258985	2.80278	0.00506647	0.673286	80641	121317	FALSE	0.0729034	0.0153021	1.8952e-06	1.07563	1.04385	1.10838	0.0109073	TRUE	1	Success
X288.1	17:40033456:40035117:clu_137969_-	Decreased white blood cell count	hematopoietic	MED24	ENSG00000008838.20	-0.127485	0.110861	-1.14996	0.250161	0.957917	3981	399195	FALSE	-0.472526	0.0906337	-5.21358	1.85234e-07	0.00845081	6707	168252	TRUE	-0.334297	0.0701685	1.89603e-06	0.715841	0.623861	0.821382	0.0109073	TRUE	2.18512e-08	Success
X174.11	1:120824917:120830416:clu_170340_+	Malignant neoplasm of female breast	neoplasms	NBPF26	ENSG00000273136.7	-0.0722066	0.0167375	-4.31406	1.60283e-05	0.0800787	13874	192769	FALSE	-0.0663172	0.032705	-2.02774	0.0425871	0.822783	6444	92657	FALSE	-0.0709843	0.0148997	1.8965e-06	0.931477	0.904668	0.95908	0.0109073	TRUE	1	Success
X174	1:120833775:120834495:clu_170342_+	Breast cancer	neoplasms	NBPF26	ENSG00000273136.7	0.062506	0.0144489	4.32601	1.51834e-05	0.0771642	18489	380296	FALSE	0.0612239	0.0306991	1.99433	0.0461165	0.828395	7093	164845	FALSE	0.0622735	0.0130732	1.90328e-06	1.06425	1.03733	1.09188	0.0109423	TRUE	0	Success
X365.11	7:116210734:116249020:clu_157084_+	Primary open angle glaucoma	sense organs	TES	ENSG00000135269.18	-0.364903	0.10846	-3.36441	0.000767074	0.498187	1447	392937	FALSE	-0.2621	0.0757442	-3.46033	0.00053951	0.488559	2902	173964	FALSE	-0.295802	0.0620998	1.90429e-06	0.743935	0.65868	0.840225	0.0109441	TRUE		B-LORE did not converge for both cohorts
X555.21	19:41351182:41378281:clu_196442_+	Ulcerative colitis (chronic)	digestive	AC011462.1,TMEM91	ENSG00000255730.5,ENSG00000142046.15	-0.555912	0.250291	-2.22106	0.0263466	0.850377	651	320783	FALSE	-0.797807	0.186215	-4.28433	1.83294e-05	0.179481	1258	125371	FALSE	-0.711619	0.149402	1.9062e-06	0.490849	0.366247	0.657841	0.010951	TRUE	0	Success
X172	16:89299368:89299558:clu_12271_-	Skin cancer	neoplasms	ANKRD11	ENSG00000167522.16	0.0512939	0.0133007	3.85648	0.000115032	0.248547	28869	379551	FALSE	0.059727	0.0212193	2.81475	0.00488158	0.67065	11070	181790	FALSE	0.0536727	0.0112697	1.91166e-06	1.05514	1.03209	1.07871	0.0109784	TRUE	0	Success
X272.11	9:133354957:133356269:clu_87875_-	Hypercholesterolemia	endocrine/metabolic	SURF1	ENSG00000148290.10	0.0712918	0.019916	3.57963	0.000344079	0.388686	39811	365603	FALSE	0.0892228	0.0280235	3.18386	0.00145326	0.57471	31715	125625	FALSE	0.0773091	0.0162339	1.91479e-06	1.08038	1.04654	1.1153	0.0109923	TRUE	0	Success
X244.4	12:56042602:56043380:clu_59537_+	Hypothyroidism NOS	endocrine/metabolic	RPS26	ENSG00000197728.11	0.162597	0.0321331	5.06012	4.19002e-07	0.00554807	17142	387596	TRUE	0.053781	0.0323109	1.66449	0.0960151	0.874956	24478	163062	FALSE	0.108489	0.0227841	1.92049e-06	1.11459	1.06591	1.1655	0.0110171	TRUE	0	Success
X562	7:44036809:44038807:clu_180558_-	Diverticulosis and diverticulitis	digestive	AC017116.2,RASA4CP	ENSG00000285596.1,ENSG00000228903.7	0.107717	0.0250481	4.3004	1.70493e-05	0.0838408	34756	320783	FALSE	0.0699741	0.0310639	2.25259	0.0242853	0.785135	25504	125371	FALSE	0.0928458	0.0194988	1.92051e-06	1.09729	1.05615	1.14004	0.0110171	TRUE	0.00234772	Success
X244.4	19:49564283:49580515:clu_55386_-	Hypothyroidism NOS	endocrine/metabolic	NOSIP	ENSG00000142546.14	-0.164972	0.0404631	-4.0771	4.56013e-05	0.152372	17142	387596	FALSE	-0.100081	0.0366476	-2.73089	0.00631642	0.688283	24478	163062	FALSE	-0.129323	0.0271628	1.92592e-06	0.87869	0.833133	0.926738	0.011044	TRUE	0	Success
X278	3:48694240:48695090:clu_148561_-	Overweight, obesity and other hyperalimentation	endocrine/metabolic	IP6K2	ENSG00000068745.15	0.129306	0.0320919	4.02923	5.59587e-05	0.171053	15643	392947	FALSE	0.0665347	0.0221509	3.0037	0.00266715	0.623963	52280	149678	FALSE	0.0867902	0.01823	1.92782e-06	1.09067	1.05239	1.13034	0.0110509	TRUE	0	Success
X244	12:9688086:9692828:clu_57882_+	Hypothyroidism	endocrine/metabolic	CLEC2D	ENSG00000069493.15	0.156334	0.0398876	3.91935	8.87884e-05	0.219188	17968	387596	FALSE	0.109788	0.0388082	2.82898	0.00466968	0.667612	26215	163062	FALSE	0.132422	0.0278153	1.9286e-06	1.14159	1.08102	1.20556	0.0110513	TRUE	0	Success
X804	1:232950744:232956347:clu_174831_+	Fracture of hand or wrist	injuries & poisonings	NTPCR	ENSG00000135778.12	-0.0790921	0.0322625	-2.45152	0.0142256	0.808834	3875	383818	FALSE	-0.110342	0.0265972	-4.14863	3.34471e-05	0.233083	6701	173947	FALSE	-0.0976971	0.0205224	1.93101e-06	0.906924	0.871167	0.944147	0.011061	TRUE	5.27706e-06	Success
X180.3	2:113259584:113263278:clu_99700_+	Cervical intraepithelial neoplasia [CIN] [Cervical dysplasia]	neoplasms	PAX8-AS1	ENSG00000189223.15	-0.317114	0.0512066	-6.19283	5.90952e-10	2.11468e-05	6496	185953	TRUE	-0.00713892	0.0590804	-0.120834	0.903823	0.996146	4748	88167	FALSE	-0.184144	0.0386951	1.94699e-06	0.831816	0.771062	0.897357	0.0111485	TRUE	0	Success
X174	1:120838102:120838745:clu_170340_+	Breast cancer	neoplasms	NBPF26	ENSG00000273136.7	-0.117723	0.0306658	-3.83892	0.000123579	0.257221	18489	380296	FALSE	-0.281133	0.0837679	-3.35609	0.000790524	0.521364	7093	164845	FALSE	-0.137035	0.0287969	1.94872e-06	0.87194	0.824089	0.922569	0.0111543	TRUE	1	Success
X716.2	20:35280118:35284176:clu_132605_-	Unspecified monoarthritis	musculoskeletal	EIF6	ENSG00000242372.8	0.115716	0.0251998	4.59195	4.39131e-06	0.0334325	19738	361422	TRUE	0.284369	0.184429	1.54189	0.123101	0.890422	402	174220	FALSE	0.118807	0.0249679	1.95122e-06	1.12615	1.07237	1.18263	0.0111646	TRUE	0	Success
X225.1	11:114440739:114449846:clu_219215_+	Benign neoplasm of brain, cranial nerves, meninges	neoplasms	REXO2	ENSG00000076043.10	0.499297	0.199649	2.50087	0.0123889	0.79866	1154	405846	FALSE	0.754422	0.181484	4.15695	3.22521e-05	0.230468	1704	197165	FALSE	0.638991	0.134293	1.95326e-06	1.89457	1.45612	2.46503	0.0111711	TRUE	0.995461	Success
X626.13	21:44907095:44910284:clu_186151_-	Irregular menstrual cycle	genitourinary	ITGB2	ENSG00000160255.18	-0.0150086	0.0212387	-0.706663	0.479776	0.980185	2021	188579	FALSE	-0.0595946	0.0117996	-5.05056	4.40522e-07	0.0176184	10291	77421	TRUE	-0.0490786	0.0103147	1.95378e-06	0.952106	0.933051	0.971551	0.0111711	TRUE	1.68678e-07	Success
X189	20:63700702:63701190:clu_134025_-	Cancer of urinary organs (incl. kidney and bladder)	neoplasms	ARFRP1	ENSG00000101246.20	-0.380499	0.08941	-4.25567	2.08425e-05	0.0947107	5236	403354	FALSE	-0.31132	0.143697	-2.1665	0.0302728	0.799819	2448	199510	FALSE	-0.361192	0.0759145	1.95643e-06	0.696845	0.600505	0.808642	0.0111821	TRUE	0	Success
X562	7:102488598:102489062:clu_183063_-	Diverticulosis and diverticulitis	digestive	RASA4B	ENSG00000170667.14	-0.163167	0.0391752	-4.16505	3.11284e-05	0.121939	34756	320783	FALSE	-0.123718	0.0520299	-2.37783	0.0174148	0.760493	25504	125371	FALSE	-0.148894	0.031296	1.95897e-06	0.86166	0.810394	0.916169	0.0111885	TRUE	0	Success
X272	19:19465614:19494294:clu_194617_+	Disorders of lipoid metabolism	endocrine/metabolic	GATAD2A	ENSG00000167491.17	0.276843	0.0748591	3.69818	0.000217149	0.325802	42987	365603	FALSE	0.228424	0.0754511	3.02744	0.00246631	0.619278	76333	125625	FALSE	0.252824	0.0531414	1.9594e-06	1.28766	1.16029	1.42901	0.0111885	TRUE	1	Success
X172	14:92513976:92555751:clu_76813_+	Skin cancer	neoplasms	AL159141.1	ENSG00000100599.16	-0.116176	0.03307	-3.51303	0.000443034	0.424384	28869	379551	FALSE	-0.193842	0.0566864	-3.41955	0.000627244	0.500838	11070	181790	FALSE	-0.135897	0.0285645	1.9597e-06	0.872933	0.825403	0.923199	0.0111885	TRUE	0.160838	Success
X274	11:65046114:65047647:clu_124024_-	Gout and other crystal arthropathies	endocrine/metabolic	NAALADL1	ENSG00000168060.16	0.285044	0.0655881	4.34597	1.38659e-05	0.0726647	4821	403769	FALSE	0.131938	0.0490474	2.69001	0.00714505	0.697437	8161	193797	FALSE	0.18685	0.0392792	1.96519e-06	1.20545	1.11612	1.30192	0.0112158	TRUE	0	Success
X702.2	17:46299665:46311172:clu_138953_-	Seborrheic keratosis	dermatologic	ARL17B	ENSG00000228696.9	0.0303676	0.0316681	0.958932	0.337593	0.968551	3693	401815	FALSE	0.0739524	0.0153402	4.82084	1.42956e-06	0.0428258	23428	175112	TRUE	0.065669	0.0138057	1.9682e-06	1.06787	1.03936	1.09716	0.0112288	TRUE	1	Success
X495	5:132703619:132710959:clu_44110_-	Asthma	respiratory	KIF3A	ENSG00000131437.15	-0.0851167	0.0205622	-4.13948	3.48088e-05	0.130223	30289	368828	FALSE	-0.0517619	0.0197698	-2.61823	0.00883867	0.712631	32672	151919	FALSE	-0.0677843	0.0142512	1.971e-06	0.934462	0.908721	0.960932	0.0112407	TRUE	0	Success
X250.2	17:21313537:21314147:clu_64932_+	Type 2 diabetes	endocrine/metabolic	MAP2K3	ENSG00000034152.19	-0.0405419	0.0107822	-3.76008	0.000169861	0.296357	22220	384854	FALSE	-0.0287381	0.00949663	-3.02614	0.00247699	0.619565	37158	144139	FALSE	-0.0338947	0.00712653	1.97338e-06	0.966673	0.953265	0.980271	0.0112456	TRUE	0	Success
X574.12	7:6402027:6402316:clu_153064_+	Cholelithiasis with other cholecystitis	digestive	RAC1	ENSG00000136238.18	-0.35968	0.0865573	-4.1554	3.24717e-05	0.124886	6441	388056	FALSE	-0.301046	0.128405	-2.34449	0.019053	0.767121	3205	184154	FALSE	-0.341361	0.0717731	1.97353e-06	0.710802	0.617525	0.818169	0.0112456	TRUE	0.663455	Success
X172	11:88328196:88334937:clu_125653_-	Skin cancer	neoplasms	CTSC	ENSG00000109861.16	0.0974835	0.0287254	3.39364	0.0006897	0.483411	28869	379551	FALSE	0.182495	0.0500965	3.64287	0.000269613	0.420742	11070	181790	FALSE	0.118518	0.0249194	1.974e-06	1.12583	1.07216	1.18218	0.0112456	TRUE	0.066489	Success
X365.2	3:46941065:46948138:clu_148381_-	Primary angle-closure glaucoma	sense organs	CCDC12	ENSG00000160799.11	0.873052	0.388397	2.24784	0.0245865	0.845965	914	392937	FALSE	1.21396	0.285638	4.24999	2.13779e-05	0.192571	1994	173964	FALSE	1.0943	0.23011	1.97911e-06	2.98708	1.90272	4.68944	0.0112705	TRUE		B-LORE did not converge for both cohorts
X728.71	6:36679248:36684097:clu_114886_+	Contracture of palmar fascia [Dupuytren's disease]	musculoskeletal	CDKN1A	ENSG00000124762.13	-0.25573	0.0491136	-5.20691	1.92013e-07	0.00296999	4134	375824	TRUE	-0.0402788	0.0861463	-0.467563	0.640097	0.980986	1467	137431	FALSE	-0.202879	0.0426666	1.98458e-06	0.816377	0.750883	0.887584	0.0112976	TRUE	0.00673718	Success
X289.8	5:151103692:151105245:clu_44796_-	Polycythemia, secondary	hematopoietic	ANXA6	ENSG00000197043.14	-0.51376	0.10241	-5.01668	5.25729e-07	0.00661283	382	398425	TRUE	-0.172788	0.0897594	-1.92502	0.0542273	0.839058	1336	167405	FALSE	-0.320924	0.0675017	1.99126e-06	0.725478	0.635574	0.828101	0.0113315	TRUE	9.12704e-08	Success
X250.2	15:77024531:77025284:clu_111950_+	Type 2 diabetes	endocrine/metabolic	PSTPIP1	ENSG00000140368.13	-0.288129	0.0609884	-4.72432	2.30883e-06	0.0203867	22220	384854	TRUE	-0.119384	0.0572145	-2.08661	0.0369233	0.81318	37158	144139	FALSE	-0.198375	0.0417272	1.99345e-06	0.820063	0.755663	0.889951	0.0113398	TRUE	0	Success
X185	20:63700702:63701190:clu_134025_-	Cancer of prostate	neoplasms	ARFRP1	ENSG00000101246.20	-0.338284	0.0694296	-4.87233	1.10292e-06	0.0117889	9461	163095	TRUE	-0.127832	0.122478	-1.04371	0.296618	0.941856	4316	57528	FALSE	-0.287103	0.0603999	2.00063e-06	0.750435	0.666652	0.844746	0.0113765	TRUE	0	Success
X401	4:38680682:38688585:clu_93820_+	Hypertension	circulatory system	KLF3	ENSG00000109787.13	-0.0426013	0.0123787	-3.4415	0.000578508	0.461089	92239	315631	FALSE	-0.0588553	0.0174891	-3.36525	0.00076473	0.518703	80641	121317	FALSE	-0.0480264	0.0101039	2.00174e-06	0.953109	0.934419	0.972172	0.0113787	TRUE	0	Success
X562	1:151986160:151993752:clu_34455_-	Diverticulosis and diverticulitis	digestive	S100A10	ENSG00000197747.9	0.29608	0.0602249	4.91624	8.82244e-07	0.00999735	34756	320783	TRUE	0.109301	0.0835818	1.30771	0.19097	0.917284	25504	125371	FALSE	0.232247	0.0488618	2.00282e-06	1.26143	1.14623	1.38821	0.0113807	TRUE	0	Success
X318	11:113365060:113366225:clu_219176_+	Tobacco use disorder	mental disorders	TTC12	ENSG00000149292.16	0.1509	0.0660474	2.28472	0.0223294	0.8399	14348	381134	FALSE	0.224445	0.052717	4.25753	2.06695e-05	0.189975	30111	157345	FALSE	0.195824	0.0412019	2.00617e-06	1.21631	1.12195	1.31861	0.0113956	TRUE	0.00582184	Success
X145	12:8566225:8567494:clu_159208_-	Cancer of mouth	neoplasms	AC092746.1	ENSG00000255801.1	0.513219	0.135022	3.80102	0.000144104	0.276601	924	405847	FALSE	0.520872	0.182624	2.85215	0.00434251	0.661902	616	199977	FALSE	0.515924	0.10857	2.01433e-06	1.67519	1.35409	2.07243	0.0114378	TRUE	4.63751e-08	Success
X172.2	3:48693179:48695090:clu_148561_-	Other non-epithelial cancer of skin	neoplasms	IP6K2	ENSG00000068745.15	0.076145	0.0265145	2.87183	0.00408104	0.698529	23881	379551	FALSE	0.212588	0.0466206	4.55995	5.11649e-06	0.0942845	9235	181790	FALSE	0.109492	0.0230478	2.0277e-06	1.11571	1.06643	1.16727	0.0115095	TRUE	0	Success
X195	1:150751916:150755054:clu_34228_-	Cancer, suspected or other	neoplasms	CTSS	ENSG00000163131.11	0.0457419	0.00879163	5.20289	1.96213e-07	0.00302052	37005	356390	TRUE	-0.0110375	0.0246501	-0.447765	0.654323	0.981969	5213	184378	FALSE	0.0393344	0.00828072	2.03301e-06	1.04012	1.02337	1.05714	0.0115355	TRUE	0	Success
X250.2	12:6578917:6581044:clu_158837_-	Type 2 diabetes	endocrine/metabolic	CHD4,AC006064.6	ENSG00000111642.15,ENSG00000285238.2	0.0895755	0.0348122	2.5731	0.0100791	0.781732	22220	384854	FALSE	0.136962	0.0333124	4.11145	3.93182e-05	0.247232	37158	144139	FALSE	0.114312	0.0240682	2.03928e-06	1.1211	1.06944	1.17526	0.0115669	TRUE	0	Success
X594	2:233354674:233388257:clu_102507_+	Urinary calculus	genitourinary	DGKD	ENSG00000077044.10	0.208389	0.0646216	3.22476	0.00126076	0.562393	7400	399490	FALSE	0.192525	0.0551367	3.49178	0.000479816	0.477742	13345	186688	FALSE	0.199209	0.041944	2.04027e-06	1.22044	1.12412	1.32501	0.0115683	TRUE	0.0091452	Success
X401.1	19:19150764:19157025:clu_52195_-	Essential hypertension	circulatory system	MEF2B	ENSG00000213999.17	-0.0624202	0.0138298	-4.51347	6.37749e-06	0.0437603	91934	315631	TRUE	-0.0345895	0.0180188	-1.91964	0.0549037	0.83982	79438	121317	FALSE	-0.0521032	0.0109709	2.04192e-06	0.949231	0.929038	0.969863	0.0115708	TRUE	0	Success
X619	17:58703329:58709859:clu_67824_+	Noninflammatory female genital disorders	genitourinary	RAD51C	ENSG00000108384.15	-0.167559	0.0448364	-3.73713	0.000186135	0.306845	14881	206013	FALSE	-0.125391	0.0416502	-3.01058	0.00260747	0.622822	24244	99729	FALSE	-0.144924	0.0305154	2.04219e-06	0.865088	0.814864	0.918408	0.0115708	TRUE	0	Success
X562	21:46124920:46125465:clu_47242_+	Diverticulosis and diverticulitis	digestive	COL6A2	ENSG00000142173.16	0.0931062	0.0248486	3.74693	0.00017901	0.302248	34756	320783	FALSE	0.100018	0.0342275	2.92215	0.00347627	0.64483	25504	125371	FALSE	0.0954917	0.0201083	2.04558e-06	1.1002	1.05768	1.14443	0.011585	TRUE	0.467321	Success
X185	12:132582266:132582635:clu_62613_+	Cancer of prostate	neoplasms	FBRSL1	ENSG00000112787.13	0.138041	0.038361	3.59847	0.000320097	0.378552	9461	163095	FALSE	0.243807	0.0726594	3.35548	0.000792284	0.521666	4316	57528	FALSE	0.161096	0.0339234	2.04619e-06	1.1748	1.09923	1.25556	0.011585	TRUE	0	Success
X411.1	2:85581656:85581754:clu_98647_+	Unstable angina (intermediate coronary syndrome)	circulatory system	VAMP8	ENSG00000118640.11	0.0998871	0.0310954	3.21228	0.00131685	0.568316	5503	370851	FALSE	0.135566	0.0379521	3.57204	0.000354211	0.446916	3874	170465	FALSE	0.114218	0.0240529	2.04808e-06	1.121	1.06938	1.17511	0.0115915	TRUE	0	Success
X172	11:46369550:46371313:clu_215745_+	Skin cancer	neoplasms	DGKZ	ENSG00000149091.15	0.108298	0.0234153	4.62511	3.74402e-06	0.0296296	28869	379551	TRUE	0.0620186	0.0435728	1.42333	0.15464	0.904262	11070	181790	FALSE	0.0979282	0.0206258	2.0558e-06	1.10288	1.05919	1.14838	0.0116279	TRUE	1	Success
X244	1:111699607:111703336:clu_170016_+	Hypothyroidism	endocrine/metabolic	RAP1A	ENSG00000116473.14	-0.0550991	0.0152886	-3.60394	0.000313431	0.375929	17968	387596	FALSE	-0.045201	0.0144575	-3.12648	0.00176911	0.590909	26215	163062	FALSE	-0.0498737	0.0105045	2.056e-06	0.95135	0.931963	0.97114	0.0116279	TRUE	2.16648e-91	Success
X714	6:33417816:33417959:clu_20815_-	Rheumatoid arthritis and other inflammatory polyarthropathies	musculoskeletal	CUTA	ENSG00000112514.16	0.148983	0.0278566	5.34822	8.88254e-08	0.00156953	6049	360354	TRUE	0.0359437	0.0307126	1.17032	0.241871	0.930453	7587	173056	FALSE	0.0979625	0.0206336	2.05722e-06	1.10292	1.05921	1.14844	0.0116307	TRUE	0.999913	Success
X496	17:39658820:39659051:clu_66089_+	Chronic airway obstruction	respiratory	STARD3	ENSG00000131748.16	-0.0599279	0.0290711	-2.06142	0.0392629	0.874817	13918	368828	FALSE	-0.145749	0.030799	-4.73226	2.22036e-06	0.0564577	17379	151919	FALSE	-0.100364	0.0211409	2.06073e-06	0.904508	0.867795	0.942775	0.0116463	TRUE	0.0653088	Success
X594	11:65713058:65713396:clu_217375_+	Urinary calculus	genitourinary	KAT5	ENSG00000172977.13	0.268232	0.0813215	3.29842	0.000972318	0.528887	7400	399490	FALSE	0.232396	0.0677485	3.43028	0.000602961	0.498602	13345	186688	FALSE	0.247078	0.0520519	2.06701e-06	1.28028	1.1561	1.41779	0.0116775	TRUE	0.00149388	Success
X318	11:95778957:95779607:clu_125761_-	Tobacco use disorder	mental disorders	FAM76B	ENSG00000077458.13	-0.310192	0.107534	-2.88459	0.00391928	0.694244	14348	381134	FALSE	-0.326859	0.0866661	-3.77148	0.000162284	0.373707	30111	157345	FALSE	-0.320296	0.0674789	2.06853e-06	0.725934	0.636001	0.828584	0.0116819	TRUE	0.00625432	Success
X557	1:183563306:183563434:clu_36239_-	Intestinal malabsorption (non-celiac)	digestive	NCF2	ENSG00000116701.14	0.330544	0.0645536	5.12046	3.04783e-07	0.00435972	2439	320783	TRUE	0.101254	0.0705076	1.43608	0.150981	0.902897	3370	125371	FALSE	0.225988	0.0476123	2.07055e-06	1.25356	1.14187	1.37617	0.0116891	TRUE	3.01005e-08	Success
X350	21:39178647:39180285:clu_185811_-	Abnormal movement	neurological	PSMG1	ENSG00000183527.12	-0.332695	0.132996	-2.50154	0.0123654	0.79846	4391	404103	FALSE	-0.28435	0.0702776	-4.04609	5.20794e-05	0.270381	19440	182186	FALSE	-0.294903	0.062136	2.07396e-06	0.744604	0.659226	0.84104	0.0117041	TRUE		B-LORE did not converge for both cohorts
X550	14:65076663:65077344:clu_212285_-	Abdominal hernia	digestive	MAX	ENSG00000125952.20	-0.126863	0.0321453	-3.94655	7.92845e-05	0.206364	55298	353292	FALSE	-0.139224	0.0526642	-2.64363	0.0082023	0.707204	24901	177057	FALSE	-0.130218	0.0274379	2.07545e-06	0.877904	0.831939	0.926408	0.0117083	TRUE	0	Success
X574	15:89804407:89804491:clu_16719_-	Cholelithiasis and cholecystitis	digestive	ANPEP	ENSG00000166825.14	-0.335866	0.0647986	-5.18322	2.18083e-07	0.00331423	18675	388056	TRUE	-0.0961968	0.0718689	-1.3385	0.180732	0.913834	12394	184154	FALSE	-0.228397	0.0481256	2.07627e-06	0.795808	0.724174	0.874528	0.0117087	TRUE	0.474598	Success
X244.4	1:2562896:2563104:clu_164791_+	Hypothyroidism NOS	endocrine/metabolic	TNFRSF14	ENSG00000157873.17	-0.130768	0.0358535	-3.64728	0.000265034	0.352098	17142	387596	FALSE	-0.11704	0.0384056	-3.04747	0.00230775	0.613454	24478	163062	FALSE	-0.124375	0.0262081	2.0781e-06	0.883049	0.838834	0.929594	0.0117148	TRUE	1	Success
X411.8	12:57395818:57430720:clu_161268_-	Other chronic ischemic heart disease, unspecified	circulatory system	R3HDM2	ENSG00000179912.20	-0.134226	0.0305654	-4.39142	1.12614e-05	0.0633492	30827	370851	FALSE	-0.129854	0.0721641	-1.79943	0.0719508	0.857073	5461	170465	FALSE	-0.133561	0.0281449	2.08034e-06	0.874974	0.828014	0.924598	0.0117232	TRUE	0	Success
X189.2	8:142750432:142751051:clu_120572_-	Cancer of bladder	neoplasms	LYPD2	ENSG00000197353.4	0.712708	0.150415	4.73827	2.1555e-06	0.0193131	3110	403354	TRUE	0.331468	0.24657	1.34431	0.178847	0.913125	1260	199510	FALSE	0.609312	0.128408	2.0839e-06	1.83917	1.42994	2.36551	0.0117304	TRUE	0.32151	Success
X702.1	14:92513976:92555751:clu_76813_+	Actinic keratosis	dermatologic	AL159141.1	ENSG00000100599.16	-0.0552452	0.0936363	-0.589998	0.555192	0.984514	3334	401815	FALSE	-0.263848	0.0517758	-5.09597	3.46958e-07	0.0144299	14106	175112	TRUE	-0.215002	0.0453103	2.08393e-06	0.806539	0.738001	0.881444	0.0117304	TRUE	0.0233068	Success
X442	12:57108299:57111129:clu_161254_-	Other aneurysm	circulatory system	STAT6	ENSG00000166888.12	-0.455478	0.120391	-3.78332	0.00015475	0.285337	2542	396803	FALSE	-0.27806	0.089751	-3.09813	0.00194748	0.599862	5465	177156	FALSE	-0.341439	0.0719561	2.08403e-06	0.710747	0.617255	0.818399	0.0117304	TRUE	1	Success
X244	16:50316376:50316469:clu_81926_+	Hypothyroidism	endocrine/metabolic	ADCY7	ENSG00000121281.13	-0.122254	0.0413855	-2.95403	0.00313658	0.669783	17968	387596	FALSE	-0.130342	0.0350726	-3.71635	0.000202121	0.395437	26215	163062	FALSE	-0.126961	0.0267567	2.08477e-06	0.880768	0.835768	0.928191	0.0117304	TRUE	0.0158956	Success
X530.11	10:125833946:125836104:clu_92450_+	GERD	digestive	BCCIP	ENSG00000107949.17	-0.0820953	0.0304257	-2.69822	0.00697107	0.750962	29248	360557	FALSE	-0.11159	0.028126	-3.9675	7.26304e-05	0.299836	54398	139363	FALSE	-0.0979993	0.0206533	2.08537e-06	0.90665	0.870681	0.944104	0.0117304	TRUE	0.201426	Success
X454	9:133251152:133252478:clu_87864_-	Varicose veins	circulatory system	ABO	ENSG00000175164.15	0.0644655	0.0177806	3.6256	0.000288289	0.36482	13153	365256	FALSE	0.0639706	0.0209007	3.06068	0.00220831	0.60972	9952	156789	FALSE	0.0642577	0.013543	2.08785e-06	1.06637	1.03843	1.09505	0.0117402	TRUE	0	Success
X401	15:41842591:41843676:clu_110424_+	Hypertension	circulatory system	PLA2G4B,JMJD7-PLA2G4B	ENSG00000243708.10,ENSG00000168970.22	-0.0402327	0.00954452	-4.21527	2.49481e-05	0.105756	92239	315631	FALSE	-0.030139	0.0133198	-2.26271	0.0236533	0.783161	80641	121317	FALSE	-0.0368083	0.00775832	2.09169e-06	0.963861	0.949315	0.97863	0.0117575	TRUE	0	Success
X732	14:60277091:60277313:clu_75739_+	Osteochondropathies	musculoskeletal	PPM1A	ENSG00000100614.18	0.447958	0.157286	2.84806	0.00439872	0.706298	567	386508	FALSE	0.475136	0.125147	3.79663	0.000146679	0.364859	1107	151812	FALSE	0.4646	0.09793	2.09325e-06	1.59138	1.31345	1.92812	0.011762	TRUE	3.01932e-07	Success
X245.21	12:9693948:9694760:clu_57882_+	Chronic lymphocytic thyroiditis	endocrine/metabolic	CLEC2D	ENSG00000069493.15	0.989917	0.347848	2.84583	0.00442956	0.706984	240	387596	FALSE	0.426706	0.104062	4.10051	4.1224e-05	0.250121	3364	163062	FALSE	0.47297	0.099696	2.09411e-06	1.60475	1.31991	1.95106	0.0117627	TRUE	1	Success
X286.12	1:169591456:169594692:clu_35847_-	Congenital deficiency of other clotting factors (including factor VII)	hematopoietic	SELP	ENSG00000174175.17	0.412488	0.112359	3.67116	0.000241457	0.339638	340	405124	FALSE	0.286866	0.0917407	3.12692	0.00176647	0.590829	339	184272	FALSE	0.337115	0.0710621	2.09596e-06	1.4009	1.21876	1.61026	0.0117688	TRUE	1	Success
X550.2	3:46941065:46948138:clu_148381_-	Diaphragmatic hernia	digestive	CCDC12	ENSG00000160799.11	0.291787	0.0670264	4.35332	1.3409e-05	0.0710806	32684	353292	FALSE	0.220966	0.112738	1.96	0.0499956	0.833663	13596	177057	FALSE	0.273292	0.0576131	2.09986e-06	1.31428	1.17395	1.4714	0.0117865	TRUE	0.0304469	Success
X318	11:64342680:64343179:clu_216822_+	Tobacco use disorder	mental disorders	CCDC88B	ENSG00000168071.22	0.0633506	0.0576341	1.09919	0.271687	0.960936	14348	381134	FALSE	0.253427	0.0481566	5.26256	1.42065e-07	0.00698608	30111	157345	TRUE	0.175281	0.0369544	2.10392e-06	1.19158	1.10833	1.28109	0.0118018	TRUE	0.0019359	Success
X562.1	17:7513357:7514053:clu_64053_+	Diverticulosis	digestive	POLR2A	ENSG00000181222.17	-0.13623	0.034073	-3.99816	6.3836e-05	0.18394	34713	320783	FALSE	-0.131665	0.0515731	-2.55298	0.0106805	0.726569	23844	125371	FALSE	-0.134843	0.0284289	2.1041e-06	0.873853	0.826494	0.923927	0.0118018	TRUE	0	Success
X195.1	1:150751916:150757918:clu_34228_-	Malignant neoplasm, other	neoplasms	CTSS	ENSG00000163131.11	-0.262496	0.0537216	-4.88622	1.02789e-06	0.011178	36031	356390	TRUE	-0.030609	0.187839	-0.162953	0.870555	0.994709	3194	184378	FALSE	-0.244963	0.0516508	2.10915e-06	0.782734	0.707372	0.866124	0.0118259	TRUE	0	Success
X244.4	3:48918998:48922748:clu_104514_+	Hypothyroidism NOS	endocrine/metabolic	ARIH2	ENSG00000177479.19	0.234206	0.0483083	4.84816	1.24614e-06	0.0129138	17142	387596	TRUE	0.089149	0.0467307	1.90772	0.0564278	0.841464	24478	163062	FALSE	0.15927	0.0335875	2.11663e-06	1.17266	1.09794	1.25245	0.0118636	TRUE	0	Success
X689	2:201272776:201272898:clu_101260_+	Disorder of skin and subcutaneous tissue NOS	dermatologic	CASP8	ENSG00000064012.22	0.398752	0.103661	3.84671	0.000119717	0.253022	7050	401540	FALSE	0.20897	0.0658476	3.17353	0.00150595	0.577921	22952	179006	FALSE	0.263532	0.0555818	2.12313e-06	1.30152	1.16718	1.45132	0.0118957	TRUE	5.32752e-09	Success
X204.12	2:230238381:230238761:clu_102294_+	Lymphoid leukemia, chronic	neoplasms	SP140	ENSG00000079263.19	1.45181	0.313183	4.63566	3.55796e-06	0.0284596	793	402440	TRUE	0.685545	0.364965	1.87839	0.0603285	0.845821	581	196147	FALSE	1.12685	0.237672	2.12456e-06	3.08592	1.93675	4.91694	0.0118995	TRUE	0.00317324	Success
X938	16:89300061:89300242:clu_12270_-	Dermatitis due to solar radiation	dermatologic	ANKRD11	ENSG00000167522.16	-0.307112	0.0895366	-3.43002	0.000603547	0.466472	3247	400790	FALSE	-0.19917	0.0581522	-3.42498	0.000614835	0.499707	10077	153553	FALSE	-0.231194	0.0487689	2.13081e-06	0.793585	0.721242	0.873186	0.0119276	TRUE	0	Success
X573	19:19321135:19337170:clu_194634_+	Other disorders of liver	digestive	MAU2	ENSG00000129933.21	-0.348705	0.0627229	-5.55944	2.70634e-08	0.000596272	4766	396758	TRUE	-0.0808518	0.0339624	-2.38063	0.0172831	0.759871	19735	171341	FALSE	-0.141578	0.0298654	2.13132e-06	0.867987	0.818637	0.920312	0.0119276	TRUE	1	Success
X117.4	7:99562494:99563863:clu_156090_+	Aspergillosis	infectious diseases	ZNF655	ENSG00000197343.11	-1.64195	0.396464	-4.14149	3.45058e-05	0.129554	204	404967	FALSE	-1.14075	0.466039	-2.44775	0.0143753	0.74708	343	166484	FALSE	-1.43152	0.301976	2.13186e-06	0.238946	0.132207	0.431864	0.0119276	TRUE	1.83176e-08	Success
X241.1	20:3795879:3797622:clu_3939_+	Nontoxic uninodular goiter	endocrine/metabolic	CDC25B	ENSG00000101224.17	0.200267	0.12527	1.59868	0.109891	0.925537	590	387596	FALSE	0.160883	0.0359715	4.47251	7.73061e-06	0.116639	9567	163062	FALSE	0.163883	0.0345743	2.13692e-06	1.17808	1.10089	1.26068	0.0119516	TRUE	0.389824	Success
X702	7:6374770:6387212:clu_153064_+	Degenerative skin conditions and other dermatoses	dermatologic	RAC1	ENSG00000136238.18	0.6005	0.187269	3.20662	0.00134303	0.570795	6775	396393	FALSE	0.420179	0.117216	3.58465	0.000337534	0.443478	26846	160876	FALSE	0.470939	0.0993578	2.13902e-06	1.6015	1.31811	1.94581	0.0119591	TRUE	1.81403e-05	Success
X290.16	12:52675744:52675899:clu_160646_-	Vascular dementia	mental disorders	KRT1	ENSG00000167768.4	0.507866	0.129512	3.92139	8.80395e-05	0.21815	426	399203	FALSE	0.399151	0.146839	2.71829	0.00656209	0.690804	364	172977	FALSE	0.460298	0.0971299	2.14781e-06	1.58455	1.30986	1.91683	0.0120026	TRUE		B-LORE did not converge for both cohorts
X528.7	5:55697992:55704322:clu_42414_-	Sialolithiasis	digestive	SLC38A9	ENSG00000177058.12	-0.486661	0.29466	-1.6516	0.0986153	0.920666	344	401989	FALSE	-1.49011	0.294955	-5.05198	4.37255e-07	0.0175326	364	186783	TRUE	-0.987882	0.20846	2.14834e-06	0.372365	0.247471	0.560291	0.0120026	TRUE		B-LORE did not converge for both cohorts
X695.3	4:38791231:38796358:clu_144694_-	Rosacea	dermatologic	TLR1	ENSG00000174125.8	-0.293465	0.349415	-0.839874	0.400979	0.97434	387	400972	FALSE	-0.432068	0.0923328	-4.67946	2.87632e-06	0.0664675	6539	161726	FALSE	-0.423021	0.0892687	2.15052e-06	0.655065	0.549917	0.780317	0.0120105	TRUE	2.91341e-08	Success
X696	17:80203965:80205333:clu_141402_-	Psoriasis and related disorders	dermatologic	AC087741.1	ENSG00000262580.5	0.160483	0.0537553	2.98543	0.00283176	0.65839	2877	395456	FALSE	0.148138	0.0402062	3.68445	0.000229195	0.405624	6133	157790	FALSE	0.152566	0.0321966	2.15216e-06	1.16482	1.09358	1.24069	0.0120125	TRUE	2.13071e-07	Success
X244	11:309205:314263:clu_214259_+	Hypothyroidism	endocrine/metabolic	IFITM2	ENSG00000185201.16	0.160066	0.0587009	2.7268	0.0063952	0.742659	17968	387596	FALSE	0.222413	0.0563006	3.95046	7.80023e-05	0.305501	26215	163062	FALSE	0.19254	0.0406326	2.15242e-06	1.21233	1.11952	1.31282	0.0120125	TRUE	0	Success
X195.1	1:150755150:150757858:clu_33930_-	Malignant neoplasm, other	neoplasms	CTSS	ENSG00000163131.11	0.214276	0.0438005	4.89208	9.97778e-07	0.0109649	36031	356390	TRUE	0.0203033	0.152348	0.133269	0.893981	0.995715	3194	184378	FALSE	0.199466	0.0420953	2.15365e-06	1.22075	1.12407	1.32574	0.0120151	TRUE	0	Success
X594	7:107169185:107179879:clu_156997_+	Urinary calculus	genitourinary	HBP1	ENSG00000105856.14	-0.0897471	0.0308978	-2.90465	0.00367668	0.687901	7400	399490	FALSE	-0.0976573	0.0260507	-3.74873	0.000177729	0.382243	13345	186688	FALSE	-0.0943706	0.0199165	2.15498e-06	0.909945	0.875109	0.946169	0.0120182	TRUE	0.000623255	Success
X562	2:36553179:36555683:clu_205230_-	Diverticulosis and diverticulitis	digestive	FEZ2	ENSG00000171055.15	0.0831931	0.0200503	4.14922	3.33607e-05	0.126949	34756	320783	FALSE	0.0623593	0.0263007	2.37102	0.0177392	0.761926	25504	125371	FALSE	0.0755354	0.0159452	2.16707e-06	1.07846	1.04528	1.1127	0.0120813	TRUE	0.132967	Success
X441.1	1:153991223:153992065:clu_171529_+	Acute vascular insufficiency of intestine	circulatory system	RPS27	ENSG00000177954.14	-1.14607	0.278529	-4.11473	3.87631e-05	0.13849	373	396803	FALSE	-0.852005	0.349684	-2.4365	0.0148303	0.749653	439	177156	FALSE	-1.03192	0.217864	2.17394e-06	0.356321	0.232483	0.546123	0.0121153	TRUE	8.46345e-09	Success
X117	11:47285065:47285451:clu_215833_+	Mycoses	infectious diseases	MADD	ENSG00000110514.19	-0.631136	0.19705	-3.20293	0.00136038	0.572295	345	404967	FALSE	-0.34222	0.0916569	-3.7337	0.000188684	0.389382	1971	166484	FALSE	-0.393611	0.0831063	2.17726e-06	0.674616	0.573212	0.79396	0.0121295	TRUE	1.25035e-08	Success
X244	22:21923034:21923164:clu_24656_-	Hypothyroidism	endocrine/metabolic	PPM1F	ENSG00000100034.14	-0.4384	0.0957352	-4.5793	4.66534e-06	0.0349069	17968	387596	TRUE	-0.196751	0.0891435	-2.20712	0.0273056	0.792857	26215	163062	FALSE	-0.308971	0.0652399	2.18074e-06	0.734202	0.646074	0.834352	0.0121416	TRUE	0	Success
X401	8:101779979:101915809:clu_119925_-	Hypertension	circulatory system	NCALD	ENSG00000104490.18	0.061339	0.0118156	5.19136	2.08759e-07	0.00319739	92239	315631	TRUE	0.0159911	0.0149424	1.07019	0.284536	0.939679	80641	121317	FALSE	0.0438928	0.00926813	2.18098e-06	1.04487	1.02606	1.06402	0.0121416	TRUE	0.313893	Success
X585	11:65642377:65642463:clu_217184_+	Renal failure	genitourinary	SIPA1	ENSG00000213445.10	0.377406	0.075247	5.01557	5.28773e-07	0.00664164	13559	390324	TRUE	0.125333	0.0657292	1.9068	0.0565462	0.841601	23451	163798	FALSE	0.234428	0.0495027	2.1834e-06	1.26419	1.14729	1.39299	0.0121507	TRUE	0	Success
X411.8	16:69748329:69748918:clu_11344_-	Other chronic ischemic heart disease, unspecified	circulatory system	NOB1	ENSG00000141101.13	0.152704	0.0350791	4.35314	1.34203e-05	0.0711162	30827	370851	FALSE	0.153991	0.0826126	1.86401	0.0623201	0.847737	5461	170465	FALSE	0.152901	0.0322888	2.1861e-06	1.16521	1.09375	1.24133	0.0121614	TRUE	1	Success
X550.2	14:65078036:65093708:clu_212285_-	Diaphragmatic hernia	digestive	MAX	ENSG00000125952.20	-0.124984	0.0316433	-3.94978	7.82239e-05	0.204934	32684	353292	FALSE	-0.132819	0.050793	-2.6149	0.0089254	0.713261	13596	177057	FALSE	-0.127174	0.0268577	2.18933e-06	0.88058	0.835424	0.928177	0.0121751	TRUE	0	Success
X172	19:49664673:49665635:clu_55151_-	Skin cancer	neoplasms	IRF3	ENSG00000126456.16	0.199751	0.043556	4.58607	4.51666e-06	0.0340225	28869	379551	TRUE	0.113153	0.0725015	1.5607	0.118595	0.888081	11070	181790	FALSE	0.176785	0.0373364	2.19137e-06	1.19337	1.10916	1.28398	0.0121821	TRUE	0	Success
X411.8	16:75395209:75406576:clu_11721_-	Other chronic ischemic heart disease, unspecified	circulatory system	CFDP1	ENSG00000153774.9	0.118227	0.0311062	3.80075	0.000144261	0.276699	30827	370851	FALSE	0.255442	0.0783868	3.25874	0.0011191	0.550121	5461	170465	FALSE	0.136895	0.0289129	2.19342e-06	1.14671	1.08353	1.21357	0.0121891	TRUE	0.819179	Success
X318	11:95795559:95799232:clu_218899_+	Tobacco use disorder	mental disorders	CEP57	ENSG00000166037.11	0.0601677	0.0219578	2.74016	0.00614099	0.738448	14348	381134	FALSE	0.0670858	0.0173395	3.86895	0.000109304	0.336498	30111	157345	FALSE	0.0644287	0.0136082	2.19526e-06	1.06655	1.03848	1.09538	0.012195	TRUE	0.00842215	Success
X571	20:35655344:35658930:clu_132524_-	Chronic liver disease and cirrhosis	digestive	RBM12,CPNE1,AL109827.1	ENSG00000244462.8,ENSG00000214078.12,ENSG00000272897.5	0.0748192	0.0393858	1.89965	0.057479	0.895082	3848	396758	FALSE	0.0789031	0.0181916	4.33734	1.44219e-05	0.160167	18935	171341	FALSE	0.078185	0.0165151	2.19959e-06	1.08132	1.04688	1.1169	0.0122148	TRUE	0.000470487	Success
X172.2	6:167112014:167136038:clu_117675_+	Other non-epithelial cancer of skin	neoplasms	CCR6	ENSG00000112486.16	0.124334	0.0309006	4.02368	5.72957e-05	0.173312	23881	379551	FALSE	0.133792	0.0535556	2.49819	0.012483	0.737713	9235	181790	FALSE	0.126696	0.026765	2.20506e-06	1.13507	1.07706	1.19621	0.0122408	TRUE	1	Success
X174	2:201272942:201274889:clu_101260_+	Breast cancer	neoplasms	CASP8	ENSG00000064012.22	0.420338	0.0793291	5.29866	1.16655e-07	0.00195943	18489	380296	TRUE	0.00690489	0.154381	0.0447263	0.964325	0.998594	7093	164845	FALSE	0.333976	0.0705588	2.20893e-06	1.39651	1.21614	1.60363	0.0122579	TRUE	1	Success
X367.8	11:71477438:71478395:clu_218144_+	Hypermetropia	sense organs	NADSYN1	ENSG00000172890.13	0.11434	0.129874	0.880391	0.378647	0.972404	344	404947	FALSE	-0.136529	0.0271958	-5.02022	5.16116e-07	0.0200266	6913	171167	TRUE	-0.125991	0.0266185	2.20998e-06	0.881623	0.836806	0.92884	0.0122594	TRUE		B-LORE did not converge for both cohorts
X471	11:61848284:61857011:clu_216392_+	Nasal polyps	respiratory	FADS2	ENSG00000134824.14	0.52497	0.150919	3.47848	0.000504267	0.442982	3577	387455	FALSE	0.957762	0.274055	3.49478	0.000474453	0.476992	1690	137435	FALSE	0.625678	0.132199	2.21408e-06	1.86951	1.44277	2.42247	0.0122778	TRUE	1	Success
X550.4	1:1312147:1312226:clu_27662_-	Umbilical hernia	digestive	INTS11	ENSG00000127054.20	-0.120002	0.0367722	-3.2634	0.00110086	0.545917	4381	353292	FALSE	-0.115013	0.0335407	-3.42906	0.000605682	0.499071	5138	177057	FALSE	-0.117279	0.0247807	2.21589e-06	0.889337	0.847174	0.933599	0.0122834	TRUE	0.0654121	Success
X495	11:17878244:17988597:clu_122307_-	Asthma	respiratory	SERGEF	ENSG00000129158.11	-0.0631688	0.0147936	-4.27	1.95471e-05	0.0914366	30289	368828	FALSE	-0.0376691	0.0160279	-2.35022	0.0187621	0.766125	32672	151919	FALSE	-0.0514385	0.0108709	2.22563e-06	0.949862	0.929838	0.970318	0.0123331	TRUE	0	Success
X180.3	17:39908201:39908958:clu_137942_-	Cervical intraepithelial neoplasia [CIN] [Cervical dysplasia]	neoplasms	GSDMB	ENSG00000073605.18	0.110596	0.0249564	4.43158	9.35469e-06	0.0559413	6496	185953	FALSE	0.0645999	0.032212	2.00546	0.0449135	0.826665	4748	88167	FALSE	0.0933431	0.0197282	2.22925e-06	1.09784	1.0562	1.14112	0.0123487	TRUE	1	Success
X244	1:8422807:8424015:clu_28360_-	Hypothyroidism	endocrine/metabolic	RERE	ENSG00000142599.19	-0.268423	0.0555977	-4.82794	1.3795e-06	0.0139266	17968	387596	TRUE	-0.103098	0.0543518	-1.89686	0.0578461	0.843142	26215	163062	FALSE	-0.183887	0.0388655	2.23014e-06	0.83203	0.771003	0.897887	0.0123493	TRUE	0.94293	Success
X401	1:112600848:112610841:clu_33037_-	Hypertension	circulatory system	ST7L	ENSG00000007341.19	-0.113796	0.029989	-3.7946	0.00014788	0.279965	92239	315631	FALSE	-0.110437	0.0390868	-2.82544	0.00472155	0.668446	80641	121317	FALSE	-0.112552	0.0237929	2.23985e-06	0.893551	0.852838	0.936208	0.0123987	TRUE	0.0113942	Success
X574	15:89804617:89805078:clu_16719_-	Cholelithiasis and cholecystitis	digestive	ANPEP	ENSG00000166825.14	0.27592	0.0572867	4.81648	1.46111e-06	0.0145815	18675	388056	TRUE	0.111123	0.0717121	1.54957	0.121244	0.88947	12394	184154	FALSE	0.211723	0.0447587	2.24165e-06	1.23581	1.13201	1.34912	0.0124043	TRUE	0.0548338	Success
X250	6:7301368:7303550:clu_19251_-	Diabetes mellitus	endocrine/metabolic	SSR1	ENSG00000124783.14	-0.255997	0.0483659	-5.29291	1.20385e-07	0.00201324	23734	384854	TRUE	-0.0705664	0.0381138	-1.85147	0.0641023	0.849649	53717	144139	FALSE	-0.141603	0.0299359	2.24269e-06	0.867965	0.818503	0.920416	0.0124056	TRUE	0.709551	Success
X798	1:1312147:1312226:clu_27662_-	Malaise and fatigue	symptoms	INTS11	ENSG00000127054.20	0.0494346	0.0389836	1.26809	0.204766	0.951083	4192	404398	FALSE	0.0567857	0.0124534	4.55986	5.11885e-06	0.0942845	52735	149223	FALSE	0.056105	0.0118628	2.25085e-06	1.05771	1.0334	1.08259	0.0124463	TRUE	2.16118e-08	Success
X180.3	2:113236613:113239089:clu_99700_+	Cervical intraepithelial neoplasia [CIN] [Cervical dysplasia]	neoplasms	PAX8-AS1	ENSG00000189223.15	-0.200098	0.0353488	-5.66066	1.50792e-08	0.000363897	6496	185953	TRUE	-0.0243773	0.0428733	-0.56859	0.569634	0.975547	4748	88167	FALSE	-0.128986	0.0272739	2.25326e-06	0.878987	0.833233	0.927253	0.0124553	TRUE	0	Success
X272.1	11:119088078:119088255:clu_219462_+	Hyperlipidemia	endocrine/metabolic	HMBS	ENSG00000256269.10	-0.0633109	0.0196124	-3.22811	0.00124613	0.561318	42866	365603	FALSE	-0.0691575	0.0199773	-3.4618	0.000536579	0.488239	76081	125625	FALSE	-0.0661803	0.0139953	2.25904e-06	0.935962	0.910637	0.961992	0.0124828	TRUE	1	Success
X244	8:23567426:23571983:clu_38917_+	Hypothyroidism	endocrine/metabolic	SLC25A37	ENSG00000147454.14	0.299733	0.108669	2.75821	0.00581183	0.733486	17968	387596	FALSE	0.368886	0.0953082	3.87045	0.000108633	0.335884	26215	163062	FALSE	0.33882	0.071654	2.26121e-06	1.40329	1.21942	1.61488	0.0124904	TRUE	1	Success
X053	14:105769986:105770293:clu_213916_-	Herpes zoster	infectious diseases	IGHG3	ENSG00000211897.9	0.0465583	0.0437244	1.06481	0.28696	0.962874	624	401786	FALSE	0.0630459	0.0136432	4.62105	3.81794e-06	0.0794225	7193	153108	FALSE	0.0615831	0.0130239	2.26222e-06	1.06352	1.03671	1.09102	0.0124915	TRUE	6.72625e-09	Success
X401.1	12:49758480:49758683:clu_58880_+	Essential hypertension	circulatory system	TMBIM6	ENSG00000139644.13	0.112317	0.0239226	4.69502	2.66585e-06	0.0228053	91934	315631	TRUE	0.0492244	0.0266332	1.84823	0.0645686	0.850085	79438	121317	FALSE	0.0841437	0.0177972	2.26838e-06	1.08779	1.05049	1.1264	0.0125203	TRUE	0	Success
X804	1:232956443:232969909:clu_174832_+	Fracture of hand or wrist	injuries & poisonings	NTPCR	ENSG00000135778.12	0.243877	0.101887	2.39361	0.0166833	0.820884	3875	383818	FALSE	0.353847	0.0850491	4.16051	3.17542e-05	0.229148	6701	173947	FALSE	0.308688	0.0652912	2.26902e-06	1.36164	1.19808	1.54753	0.0125203	TRUE	1.22672e-05	Success
X174.1	4:38798898:38800857:clu_144694_-	Breast cancer [female]	neoplasms	TLR1	ENSG00000174125.8	-0.141592	0.0345701	-4.09581	4.20695e-05	0.145162	15396	192769	FALSE	-0.13095	0.0553246	-2.36694	0.0179357	0.762782	6785	92657	FALSE	-0.138604	0.0293172	2.27039e-06	0.870573	0.821958	0.922063	0.0125234	TRUE	0	Success
X557.1	1:2561815:2562879:clu_164789_+	Celiac disease	digestive	TNFRSF14	ENSG00000157873.17	-0.347097	0.0862828	-4.02278	5.75156e-05	0.173632	2137	320783	FALSE	-0.333875	0.134391	-2.48436	0.0129785	0.740465	1351	125371	FALSE	-0.343237	0.0726065	2.27457e-06	0.70947	0.615361	0.817971	0.012542	TRUE	1	Success
X244	21:42437596:42442452:clu_46851_+	Hypothyroidism	endocrine/metabolic	UBASH3A	ENSG00000160185.15	-0.234204	0.0642259	-3.64656	0.000265769	0.352596	17968	387596	FALSE	-0.193641	0.0637115	-3.03934	0.00237098	0.616114	26215	163062	FALSE	-0.213759	0.0452316	2.29117e-06	0.807543	0.739032	0.882404	0.0126291	TRUE	2.14634e-124	Success
X279.1	1:161592242:161595553:clu_172482_+	Immunity deficiency	endocrine/metabolic	FCGR2C	ENSG00000244682.7	0.368464	0.185858	1.9825	0.0474235	0.885167	267	407992	FALSE	0.221648	0.0508747	4.35675	1.32009e-05	0.151789	4130	193609	FALSE	0.231882	0.0490696	2.29466e-06	1.26097	1.14534	1.38827	0.0126439	TRUE	1.31351e-08	Success
X172	14:75431901:75432118:clu_76409_+	Skin cancer	neoplasms	JDP2	ENSG00000140044.13	0.189069	0.0481241	3.92877	8.53821e-05	0.214366	28869	379551	FALSE	0.213121	0.0807963	2.63775	0.0083457	0.708401	11070	181790	FALSE	0.195367	0.0413457	2.29884e-06	1.21576	1.12112	1.31838	0.0126625	TRUE	0.0148883	Success
X189.21	4:1740986:1743395:clu_93037_+	Malignant neoplasm of bladder	neoplasms	TACC3	ENSG00000013810.19	0.190989	0.0431515	4.42601	9.59921e-06	0.0567909	2675	403354	FALSE	0.126896	0.0693118	1.83079	0.0671314	0.852546	1057	199510	FALSE	0.173086	0.0366323	2.30175e-06	1.18897	1.10659	1.27747	0.012674	TRUE	0.149733	Success
X716.9	12:123265322:123267185:clu_163737_-	Arthropathy NOS	musculoskeletal	CDK2AP1	ENSG00000111328.7	0.11995	0.0218704	5.48456	4.14499e-08	0.000846193	40875	361422	TRUE	-0.00286077	0.038267	-0.0747582	0.940407	0.997632	15365	174220	FALSE	0.0897119	0.0189881	2.30515e-06	1.09386	1.0539	1.13534	0.0126883	TRUE	1	Success
X411.3	1:151027327:151033806:clu_171235_+	Angina pectoris	circulatory system	PRUNE1	ENSG00000143363.17	0.136014	0.0360589	3.772	0.000161945	0.290109	20864	370851	FALSE	0.167428	0.0581156	2.88095	0.00396483	0.655316	9790	170465	FALSE	0.144746	0.0306401	2.31168e-06	1.15575	1.08838	1.22728	0.0127197	TRUE	0	Success
X496.21	11:113365060:113366225:clu_219176_+	Obstructive chronic bronchitis	respiratory	TTC12	ENSG00000149292.16	0.259741	0.0748225	3.47144	0.000517681	0.446691	11200	368828	FALSE	0.375986	0.113398	3.31564	0.000914341	0.534071	5533	151919	FALSE	0.295	0.0624526	2.31726e-06	1.34313	1.18838	1.51802	0.0127424	TRUE	0.306715	Success
X272.11	11:47565986:47571471:clu_215932_+	Hypercholesterolemia	endocrine/metabolic	NDUFS3,PTPMT1	ENSG00000213619.10,ENSG00000110536.14	-0.223236	0.0459325	-4.86008	1.17336e-06	0.0123675	39811	365603	TRUE	-0.0838833	0.0717815	-1.16859	0.242568	0.930599	31715	125625	FALSE	-0.182752	0.0386895	2.31743e-06	0.832974	0.772144	0.898597	0.0127424	TRUE	0.342168	Success
X195.1	1:150757980:150764638:clu_33930_-	Malignant neoplasm, other	neoplasms	CTSS	ENSG00000163131.11	-0.207401	0.0430689	-4.81557	1.4678e-06	0.0146013	36031	356390	TRUE	-0.0524485	0.148549	-0.353073	0.724034	0.986704	3194	184378	FALSE	-0.195386	0.0413654	2.31915e-06	0.822517	0.758462	0.891982	0.0127451	TRUE	0	Success
X716.2	12:123265322:123267185:clu_163737_-	Unspecified monoarthritis	musculoskeletal	CDK2AP1	ENSG00000111328.7	0.146726	0.0305868	4.79704	1.61027e-06	0.0156446	19738	361422	TRUE	-0.0429657	0.218387	-0.196741	0.84403	0.993394	402	174220	FALSE	0.143077	0.0302911	2.31954e-06	1.15382	1.08731	1.2244	0.0127451	TRUE	1	Success
X244.4	22:21923034:21923164:clu_24656_-	Hypothyroidism NOS	endocrine/metabolic	PPM1F	ENSG00000100034.14	-0.435579	0.0978673	-4.45071	8.55858e-06	0.0526987	17142	387596	FALSE	-0.211233	0.0918314	-2.30023	0.0214351	0.775547	24478	163062	FALSE	-0.316275	0.0669668	2.32546e-06	0.728859	0.639205	0.831087	0.0127731	TRUE	0	Success
X401	5:132295621:132312161:clu_129410_+	Hypertension	circulatory system	SLC22A4	ENSG00000197208.6	0.0915934	0.0170957	5.35768	8.42971e-08	0.00151345	92239	315631	TRUE	0.0134911	0.0248721	0.54242	0.587529	0.976949	80641	121317	FALSE	0.0665338	0.0140886	2.32938e-06	1.0688	1.03969	1.09872	0.0127864	TRUE	0.00465849	Success
X250	17:21313537:21314147:clu_64932_+	Diabetes mellitus	endocrine/metabolic	MAP2K3	ENSG00000034152.19	-0.0398767	0.0104434	-3.81834	0.000134351	0.267308	23734	384854	FALSE	-0.0248589	0.00829054	-2.99847	0.0027134	0.626102	53717	144139	FALSE	-0.0306645	0.00649326	2.32952e-06	0.969801	0.957537	0.982222	0.0127864	TRUE	0	Success
X401.1	13:114235132:114236799:clu_143670_+	Essential hypertension	circulatory system	CDC16	ENSG00000130177.16	-0.0665768	0.0178651	-3.72664	0.000194051	0.311107	91934	315631	FALSE	-0.070214	0.0241869	-2.90298	0.00369634	0.649335	79438	121317	FALSE	-0.0678607	0.0143702	2.3315e-06	0.934391	0.90844	0.961082	0.0127907	TRUE	0	Success
X401.1	13:114259398:114262879:clu_143672_+	Essential hypertension	circulatory system	CDC16	ENSG00000130177.16	0.0537794	0.0140652	3.82359	0.000131524	0.265072	91934	315631	FALSE	0.0538637	0.019436	2.77134	0.00558269	0.680347	79438	121317	FALSE	0.0538084	0.0113945	2.33194e-06	1.05528	1.03198	1.07912	0.0127907	TRUE	1	Success
X427.2	1:155060832:155061904:clu_171773_+	Atrial fibrillation and flutter	circulatory system	ADAM15	ENSG00000143537.13	0.15962	0.0566355	2.81837	0.00482679	0.716198	18858	373521	FALSE	0.344264	0.0815714	4.2204	2.43872e-05	0.204426	12761	141543	FALSE	0.219678	0.0465217	2.33481e-06	1.24568	1.13712	1.3646	0.012802	TRUE	0	Success
X218	13:41014349:41019228:clu_17653_-	Benign neoplasm of uterus	neoplasms	ELF1	ENSG00000120690.16	0.112452	0.0243669	4.61496	3.93173e-06	0.0306957	11212	198325	TRUE	0.0532849	0.0285945	1.86347	0.062396	0.847827	11037	102538	FALSE	0.0875616	0.0185464	2.34424e-06	1.09151	1.05254	1.13192	0.0128468	TRUE	0.457781	Success
X426.32	10:74112112:74114184:clu_90850_+	Left bundle branch block	circulatory system	VCL	ENSG00000035403.17	-0.174476	0.066551	-2.62169	0.0087494	0.770489	2481	373521	FALSE	-0.277388	0.0681145	-4.07238	4.65357e-05	0.261674	2927	141543	FALSE	-0.224737	0.0476018	2.34462e-06	0.798726	0.727576	0.876834	0.0128468	TRUE	1.42237e-07	Success
X174	4:38791231:38794537:clu_144694_-	Breast cancer	neoplasms	TLR1	ENSG00000174125.8	-0.132196	0.0389465	-3.39431	0.00068802	0.48324	18489	380296	FALSE	-0.199824	0.0584333	-3.41969	0.000626927	0.500779	7093	164845	FALSE	-0.152998	0.0324078	2.34648e-06	0.858131	0.805319	0.914408	0.0128524	TRUE	0.00237493	Success
X244	11:308913:309245:clu_214260_+	Hypothyroidism	endocrine/metabolic	IFITM2	ENSG00000185201.16	0.108712	0.0366541	2.96587	0.00301825	0.665305	17968	387596	FALSE	0.130214	0.0352225	3.6969	0.000218249	0.402047	26215	163062	FALSE	0.119891	0.0253971	2.35091e-06	1.12737	1.07263	1.18491	0.0128722	TRUE	0	Success
X250	17:48892840:48893409:clu_67378_+	Diabetes mellitus	endocrine/metabolic	ATP5MC1	ENSG00000159199.14	-0.0621283	0.0166667	-3.7277	0.000193239	0.310712	23734	384854	FALSE	-0.0414903	0.0135992	-3.05095	0.00228121	0.612475	53717	144139	FALSE	-0.0497389	0.0105367	2.35219e-06	0.951478	0.93203	0.971332	0.0128747	TRUE	0	Success
X562	10:95864861:95876529:clu_91342_+	Diverticulosis and diverticulitis	digestive	ENTPD1,AL365273.2	ENSG00000138185.20,ENSG00000270099.1	-0.10623	0.0231596	-4.58688	4.49911e-06	0.0339556	34756	320783	TRUE	-0.0552332	0.032617	-1.69339	0.0903817	0.871096	25504	125371	FALSE	-0.0891371	0.0188835	2.35419e-06	0.91472	0.881484	0.94921	0.0128812	TRUE	1	Success
X495	5:132449689:132470040:clu_129414_+	Asthma	respiratory	IRF1-AS1	ENSG00000197536.11	0.135896	0.0286022	4.75125	2.02164e-06	0.0184769	30289	368828	TRUE	0.0559371	0.0305032	1.83381	0.0666819	0.852197	32672	151919	FALSE	0.0984857	0.0208645	2.35555e-06	1.1035	1.05928	1.14956	0.0128841	TRUE	0	Success
X562	10:95864861:95866177:clu_91342_+	Diverticulosis and diverticulitis	digestive	ENTPD1	ENSG00000138185.20	0.166412	0.0408105	4.07768	4.54871e-05	0.152143	34756	320783	FALSE	0.139778	0.0580783	2.40672	0.0160967	0.755127	25504	125371	FALSE	0.157608	0.0333912	2.35774e-06	1.17071	1.09654	1.24989	0.0128916	TRUE	0	Success
X694	17:46162525:46170855:clu_138951_-	Dyschromia and Vitiligo	dermatologic	KANSL1	ENSG00000120071.14	-0.132836	0.118995	-1.11632	0.264286	0.959906	1184	400972	FALSE	-0.175307	0.0381319	-4.59738	4.27842e-06	0.0851721	19530	161726	FALSE	-0.171352	0.036313	2.37308e-06	0.842525	0.784644	0.904676	0.0129709	TRUE	0.0140406	Success
X332	17:46172232:46192823:clu_138952_-	Parkinson's disease	neurological	KANSL1	ENSG00000120071.14	0.90924	0.228649	3.97658	6.99127e-05	0.193032	1615	391752	FALSE	0.889556	0.350155	2.54046	0.0110706	0.729242	1382	170378	FALSE	0.903356	0.191447	2.37503e-06	2.46787	1.69574	3.59158	0.012977	TRUE	7.12595e-06	Success
X496	21:39347292:39347379:clu_185821_-	Chronic airway obstruction	respiratory	HMGN1	ENSG00000205581.11	0.0815894	0.027712	2.94419	0.00323802	0.67352	13918	368828	FALSE	0.0976343	0.026315	3.71021	0.000207089	0.39741	17379	151919	FALSE	0.0900265	0.0190823	2.38411e-06	1.0942	1.05403	1.1359	0.0130221	TRUE	0.00469056	Success
X401	17:58703329:58705878:clu_67824_+	Hypertension	circulatory system	RAD51C	ENSG00000108384.15	-0.125168	0.0270844	-4.62141	3.81149e-06	0.0300571	92239	315631	TRUE	-0.0606203	0.0347429	-1.74482	0.0810157	0.864129	80641	121317	FALSE	-0.100769	0.0213606	2.38752e-06	0.904142	0.86707	0.942799	0.0130362	TRUE	1	Success
X244.4	12:9648328:9653683:clu_57879_+	Hypothyroidism NOS	endocrine/metabolic	AC010186.2	ENSG00000256594.8	-0.0687083	0.0122065	-5.62883	1.8144e-08	0.000419101	17142	387596	TRUE	-0.0137189	0.0113279	-1.21107	0.225867	0.926611	24478	163062	FALSE	-0.0391635	0.00830328	2.39783e-06	0.961593	0.946071	0.977371	0.0130879	TRUE	0	Success
X300	11:113340733:113341837:clu_219171_+	Anxiety disorders	mental disorders	TTC12	ENSG00000149292.16	0.167258	0.0540928	3.09206	0.00198774	0.618674	10142	359638	FALSE	0.109257	0.0296608	3.68353	0.000230025	0.405624	58090	118605	FALSE	0.122664	0.0260076	2.3995e-06	1.13051	1.07432	1.18963	0.0130924	TRUE	0.0426757	Success
X244.4	8:23566860:23571426:clu_38750_+	Hypothyroidism NOS	endocrine/metabolic	SLC25A37	ENSG00000147454.14	0.132228	0.0429995	3.0751	0.00210429	0.625961	17142	387596	FALSE	0.139779	0.039064	3.5782	0.000345972	0.444902	24478	163062	FALSE	0.136365	0.0289139	2.4025e-06	1.1461	1.08296	1.21293	0.0131042	TRUE	0	Success
X250.2	17:21313887:21314147:clu_64932_+	Type 2 diabetes	endocrine/metabolic	MAP2K3	ENSG00000034152.19	0.0474067	0.0134038	3.53681	0.00040499	0.412856	22220	384854	FALSE	0.0376914	0.0119046	3.16612	0.00154484	0.57991	37158	144139	FALSE	0.0419755	0.00890086	2.40648e-06	1.04287	1.02483	1.06122	0.0131214	TRUE	0	Success
X653	1:206493119:206493920:clu_173892_+	Problems associated with amniotic cavity and membranes	pregnancy complications	IKBKE	ENSG00000263528.8	-0.101071	0.133483	-0.757183	0.44894	0.978145	1484	216951	FALSE	-0.421066	0.082876	-5.08068	3.76094e-07	0.0154364	4421	114205	TRUE	-0.332033	0.0704089	2.40783e-06	0.717463	0.624981	0.823632	0.0131241	TRUE	2.14857e-08	Success
X496	1:161542142:161542492:clu_35437_-	Chronic airway obstruction	respiratory	FCGR3A	ENSG00000203747.11	0.233362	0.0550735	4.23729	2.26237e-05	0.100052	13918	368828	FALSE	0.1337	0.0549428	2.43344	0.014956	0.750252	17379	151919	FALSE	0.183413	0.0388966	2.41237e-06	1.20131	1.11313	1.29648	0.0131406	TRUE	1	Success
X728	7:37894610:37896870:clu_153826_+	Disorders of muscle, ligament, and fascia	musculoskeletal	NME8	ENSG00000086288.12	-0.873361	0.105403	-8.28596	1.17161e-16	1.39071e-11	4300	375824	TRUE	0.0234405	0.0786232	0.298137	0.765599	0.989207	10124	137431	FALSE	-0.297164	0.0630214	2.4136e-06	0.742922	0.656596	0.840597	0.0131406	TRUE	0.00624924	Success
X159	19:18147017:18147443:clu_194138_+	Malignant neoplasm of other and ill-defined sites within the digestive organs and peritoneum	neoplasms	MAST3	ENSG00000099308.10	-0.0942986	0.022591	-4.17417	2.99071e-05	0.118846	7216	387952	FALSE	-0.200663	0.0787296	-2.54876	0.0108106	0.72743	632	190591	FALSE	-0.10239	0.0217147	2.41421e-06	0.902677	0.865065	0.941925	0.0131406	TRUE	0	Success
X300.12	1:117378785:117402186:clu_170250_+	Agorophobia, social phobia, and panic disorder	mental disorders	MAN1A2	ENSG00000198162.12	0.647077	0.264976	2.44202	0.0146052	0.811009	1006	359638	FALSE	0.415637	0.100997	4.11536	3.8658e-05	0.245796	7315	118605	FALSE	0.444995	0.0943738	2.41421e-06	1.56048	1.29696	1.87755	0.0131406	TRUE	4.07151e-07	Success
X306	7:74780835:74782939:clu_155020_+	Other mental disorder	mental disorders	NCF1	ENSG00000158517.15	0.0877697	0.0240512	3.64929	0.000262971	0.350907	38444	359638	FALSE	0.15141	0.047026	3.21972	0.00128317	0.563226	13015	118605	FALSE	0.100965	0.0214131	2.41594e-06	1.10624	1.06077	1.15365	0.0131454	TRUE	0.99619	Success
X172	17:82961181:82965651:clu_142016_-	Skin cancer	neoplasms	B3GNTL1	ENSG00000175711.8	-0.0802739	0.0220303	-3.64379	0.000268651	0.354129	28869	379551	FALSE	-0.129442	0.0407731	-3.17468	0.00150002	0.577576	11070	181790	FALSE	-0.0913843	0.019382	2.41834e-06	0.912667	0.878646	0.948005	0.0131539	TRUE	1	Success
X618.2	16:4469698:4474093:clu_7612_-	Uterine/Uterovaginal prolapse	genitourinary	NMRAL1	ENSG00000153406.13	0.163037	0.0434323	3.75381	0.000174166	0.298858	5994	207434	FALSE	0.218482	0.074725	2.92382	0.00345763	0.644515	2052	107887	FALSE	0.177038	0.0375502	2.4208e-06	1.19368	1.10898	1.28484	0.0131627	TRUE	0	Success
X472	11:61848284:61857011:clu_216392_+	Chronic pharyngitis and nasopharyngitis	respiratory	FADS2	ENSG00000134824.14	0.283735	0.267419	1.06102	0.288683	0.963104	1099	387455	FALSE	0.504019	0.108237	4.65663	3.21435e-06	0.0710681	11066	137435	FALSE	0.473012	0.10033	2.42259e-06	1.60482	1.31833	1.95357	0.0131668	TRUE	1.22488e-07	Success
X279.1	1:161506707:161509820:clu_172481_+	Immunity deficiency	endocrine/metabolic	FCGR2A	ENSG00000143226.14	0.823397	0.386874	2.12833	0.0333095	0.864791	267	407992	FALSE	0.468386	0.108966	4.29846	1.71992e-05	0.173185	4130	193609	FALSE	0.49448	0.104885	2.42324e-06	1.63965	1.33496	2.01386	0.0131668	TRUE	1.69456e-08	Success
X550.2	12:89349561:89351640:clu_161951_-	Diaphragmatic hernia	digestive	DUSP6	ENSG00000139318.8	-0.105504	0.021092	-5.00209	5.67118e-07	0.0070051	32684	353292	TRUE	-0.0310249	0.0323844	-0.95802	0.338053	0.948738	13596	177057	FALSE	-0.0833206	0.0176739	2.42514e-06	0.920056	0.88873	0.952486	0.0131726	TRUE	0.339075	Success
X694	17:46152966:46170855:clu_138951_-	Dyschromia and Vitiligo	dermatologic	KANSL1	ENSG00000120071.14	-0.0519525	0.0361182	-1.4384	0.15032	0.939015	1184	400972	FALSE	-0.0569124	0.0126718	-4.49125	7.08075e-06	0.111268	19530	161726	FALSE	-0.0563688	0.0119573	2.42685e-06	0.945191	0.923296	0.967604	0.0131773	TRUE	0.0189371	Success
X593	9:136995757:136996511:clu_88359_-	Hematuria	genitourinary	CLIC3	ENSG00000169583.13	-0.198193	0.0617837	-3.20786	0.00133728	0.570323	17805	375497	FALSE	-0.186139	0.0538385	-3.45736	0.000545499	0.48936	19433	153162	FALSE	-0.191342	0.0405899	2.4287e-06	0.82585	0.762694	0.894236	0.0131807	TRUE	0	Success
X411.4	11:119088078:119088175:clu_219462_+	Coronary atherosclerosis	circulatory system	HMBS	ENSG00000256269.10	0.113667	0.0233538	4.86719	1.13198e-06	0.0120256	23502	370851	TRUE	0.0425589	0.026265	1.62037	0.105153	0.880629	23245	170465	FALSE	0.0822707	0.0174525	2.42917e-06	1.08575	1.04924	1.12353	0.0131807	TRUE	1	Success
X365.2	17:81559416:81563921:clu_141492_-	Primary angle-closure glaucoma	sense organs	NPLOC4	ENSG00000182446.14	0.333157	0.0891533	3.7369	0.000186303	0.306977	914	392937	FALSE	0.208611	0.0677319	3.07996	0.00207028	0.604146	1994	173964	FALSE	0.25419	0.0539327	2.4399e-06	1.28942	1.16007	1.43318	0.0132343	TRUE		B-LORE did not converge for both cohorts
X557.1	1:2562896:2563148:clu_164791_+	Celiac disease	digestive	TNFRSF14	ENSG00000157873.17	0.310916	0.0823364	3.77617	0.000159258	0.28794	2137	320783	FALSE	0.346297	0.122379	2.82971	0.00465907	0.667426	1351	125371	FALSE	0.321941	0.0683141	2.44504e-06	1.3798	1.20689	1.57749	0.0132576	TRUE	1	Success
X172	1:151164036:151166471:clu_171146_+	Skin cancer	neoplasms	SCNM1	ENSG00000163156.12	0.0760664	0.0167131	4.55132	5.33115e-06	0.0384713	28869	379551	TRUE	0.0421331	0.0255177	1.65113	0.0987112	0.876693	11070	181790	FALSE	0.0658798	0.0139812	2.45263e-06	1.0681	1.03923	1.09777	0.0132942	TRUE	0	Success
X278	19:3979436:3979808:clu_48563_-	Overweight, obesity and other hyperalimentation	endocrine/metabolic	EEF2	ENSG00000167658.16	0.107407	0.0340934	3.15038	0.00163056	0.595813	15643	392947	FALSE	0.0834509	0.0234999	3.55112	0.000383593	0.455423	52280	149678	FALSE	0.0911668	0.0193488	2.45588e-06	1.09545	1.05469	1.13779	0.0133072	TRUE	0.0575538	Success
X938	16:89694232:89694665:clu_83956_+	Dermatitis due to solar radiation	dermatologic	CDK10	ENSG00000185324.22	0.428435	0.093921	4.56165	5.07526e-06	0.0370414	3247	400790	TRUE	0.160859	0.0601878	2.67262	0.00752607	0.701536	10077	153553	FALSE	0.238755	0.0506752	2.45937e-06	1.26967	1.14962	1.40225	0.0133215	TRUE	0	Success
X250	1:236243495:236249885:clu_37842_-	Diabetes mellitus	endocrine/metabolic	ERO1B	ENSG00000086619.14	0.250422	0.0539281	4.64362	3.42353e-06	0.0277247	23734	384854	TRUE	0.102685	0.0460458	2.23005	0.0257438	0.789006	53717	144139	FALSE	0.164977	0.0350177	2.46209e-06	1.17937	1.10114	1.26315	0.0133316	TRUE	0.98118	Success
X427.2	8:18015831:18025361:clu_38604_+	Atrial fibrillation and flutter	circulatory system	PCM1	ENSG00000078674.17	0.250653	0.058258	4.30247	1.68904e-05	0.0832952	18858	373521	FALSE	0.166677	0.079356	2.10037	0.035696	0.811197	12761	141543	FALSE	0.221244	0.0469616	2.46294e-06	1.24763	1.13792	1.36792	0.0133316	TRUE	0.0823948	Success
X401.1	20:44206924:44210696:clu_133020_-	Essential hypertension	circulatory system	OSER1	ENSG00000132823.11	0.142518	0.0320593	4.44546	8.7704e-06	0.0536579	91934	315631	FALSE	0.0779925	0.0386055	2.02024	0.0433583	0.824041	79438	121317	FALSE	0.116182	0.0246638	2.46945e-06	1.1232	1.0702	1.17883	0.01336	TRUE	0	Success
X562	17:7579726:7579891:clu_64023_+	Diverticulosis and diverticulitis	digestive	CD68	ENSG00000129226.14	-0.164931	0.0440583	-3.74348	0.000181488	0.303597	34756	320783	FALSE	-0.181105	0.0631668	-2.86709	0.00414268	0.658249	25504	125371	FALSE	-0.170224	0.0361365	2.4699e-06	0.843475	0.785801	0.905383	0.01336	TRUE	0	Success
X939	22:19931098:19933434:clu_24359_-	Atopic/contact dermatitis due to other or unspecified	dermatologic	TXNRD2	ENSG00000184470.21	-0.00933866	0.101882	-0.0916617	0.926967	0.998275	2787	400790	FALSE	0.16581	0.0332643	4.98461	6.2087e-07	0.0227892	32082	153553	TRUE	0.148937	0.0316215	2.47727e-06	1.1606	1.09085	1.23481	0.0133885	TRUE	3.5647e-06	Success
X296	7:74780835:74782939:clu_155020_+	Mood disorders	mental disorders	NCF1	ENSG00000158517.15	0.108703	0.106802	1.0178	0.308774	0.965484	1730	359638	FALSE	0.121629	0.0264401	4.60017	4.22141e-06	0.0844162	54424	118605	FALSE	0.120883	0.0256653	2.47768e-06	1.12849	1.07313	1.18671	0.0133885	TRUE	7.19506e-08	Success
X471	2:102423347:102424231:clu_99395_+	Nasal polyps	respiratory	IL18RAP	ENSG00000115607.9	-0.118749	0.0245651	-4.83405	1.33782e-06	0.013629	3577	387455	TRUE	-0.0457957	0.0359597	-1.27353	0.202831	0.920443	1690	137435	FALSE	-0.0955367	0.020284	2.47774e-06	0.908885	0.87346	0.945747	0.0133885	TRUE	0.00182393	Success
X174	1:120833775:120836517:clu_170342_+	Breast cancer	neoplasms	NBPF26	ENSG00000273136.7	0.0636582	0.0148895	4.27536	1.90825e-05	0.0900176	18489	380296	FALSE	0.0618072	0.0312695	1.9766	0.048087	0.831022	7093	164845	FALSE	0.0633161	0.0134433	2.47881e-06	1.06536	1.03766	1.09381	0.0133897	TRUE	0	Success
X204.12	10:88991626:89003029:clu_91125_+	Lymphoid leukemia, chronic	neoplasms	FAS	ENSG00000026103.22	1.03241	0.283372	3.64329	0.000269174	0.354405	793	402440	FALSE	1.01019	0.338415	2.98505	0.0028353	0.629615	581	196147	FALSE	1.02325	0.217262	2.48043e-06	2.78222	1.81741	4.2592	0.0133938	TRUE	0.14716	Success
X594.3	2:233390483:233392070:clu_102509_+	Calculus of ureter	genitourinary	DGKD	ENSG00000077044.10	-0.664369	0.168768	-3.93659	8.26486e-05	0.21108	2688	399490	FALSE	-0.445116	0.161859	-2.75003	0.00595904	0.684501	3543	186688	FALSE	-0.550163	0.116818	2.48217e-06	0.576856	0.458807	0.725278	0.0133953	TRUE	0.00015289	Success
X272.11	17:47696337:47696768:clu_67243_+	Hypercholesterolemia	endocrine/metabolic	TBKBP1	ENSG00000198933.9	0.30793	0.0789985	3.89792	9.7024e-05	0.229989	39811	365603	FALSE	0.300949	0.113839	2.64364	0.00820207	0.707204	31715	125625	FALSE	0.305661	0.0649021	2.48243e-06	1.35752	1.19537	1.54167	0.0133953	TRUE	0	Success
X401.1	1:112600848:112610841:clu_33037_-	Essential hypertension	circulatory system	ST7L	ENSG00000007341.19	-0.114842	0.0300261	-3.82475	0.000130906	0.264583	91934	315631	FALSE	-0.108012	0.0392687	-2.75058	0.00594892	0.684482	79438	121317	FALSE	-0.112322	0.0238523	2.48853e-06	0.893756	0.852934	0.936532	0.0134236	TRUE	0.00541633	Success
X172.2	1:46584803:46585874:clu_31603_-	Other non-epithelial cancer of skin	neoplasms	MKNK1	ENSG00000079277.21	0.221644	0.0603876	3.67036	0.000242212	0.340188	23881	379551	FALSE	0.309488	0.1018	3.04015	0.00236459	0.615801	9235	181790	FALSE	0.244509	0.0519372	2.50421e-06	1.27699	1.1534	1.41384	0.0135036	TRUE	1	Success
X287	13:44434883:44434994:clu_17749_-	Purpura and other hemorrhagic conditions	hematopoietic	TSC22D1	ENSG00000102804.15	0.361415	0.15291	2.36358	0.0180993	0.826214	2183	405124	FALSE	0.300218	0.0734537	4.08718	4.36655e-05	0.254864	10510	184272	FALSE	0.311692	0.0662106	2.50666e-06	1.36573	1.19952	1.55498	0.0135121	TRUE	9.73271e-09	Success
X562	1:174122192:174155627:clu_35994_-	Diverticulosis and diverticulitis	digestive	RABGAP1L-DT	ENSG00000227373.6	0.0980392	0.0262957	3.72833	0.00019275	0.310549	34756	320783	FALSE	0.103855	0.0361084	2.87621	0.00402481	0.656518	25504	125371	FALSE	0.100055	0.0212565	2.51356e-06	1.10523	1.06013	1.15225	0.0135421	TRUE	0.399813	Success
X626.13	21:44908182:44910284:clu_186151_-	Irregular menstrual cycle	genitourinary	ITGB2	ENSG00000160255.18	0.0166121	0.0249977	0.664545	0.506342	0.981789	2021	188579	FALSE	0.0696055	0.0138797	5.01491	5.30592e-07	0.0203143	10291	77421	TRUE	0.0571179	0.0121347	2.51395e-06	1.05878	1.0339	1.08426	0.0135421	TRUE	1.6106e-07	Success
X695.3	4:38798898:38800857:clu_144694_-	Rosacea	dermatologic	TLR1	ENSG00000174125.8	0.170706	0.216639	0.787977	0.43071	0.976775	387	400972	FALSE	0.262292	0.0563096	4.65803	3.19256e-06	0.070815	6539	161726	FALSE	0.256496	0.0544987	2.52064e-06	1.29239	1.16146	1.43809	0.0135734	TRUE	2.71095e-08	Success
X496.3	1:155210627:155212079:clu_171764_+	Bronchiectasis	respiratory	MTX1	ENSG00000173171.14	0.446648	0.15609	2.86149	0.00421661	0.70177	2618	368828	FALSE	0.69066	0.178209	3.87555	0.000106382	0.334088	2458	151919	FALSE	0.552579	0.117418	2.52538e-06	1.73773	1.38049	2.18741	0.0135943	TRUE	2.33012e-09	Success
X454	1:155060343:155061418:clu_171773_+	Varicose veins	circulatory system	ADAM15	ENSG00000143537.13	0.109967	0.0268383	4.0974	4.1781e-05	0.144645	13153	365256	FALSE	0.08498	0.0356996	2.38042	0.0172928	0.759902	9952	156789	FALSE	0.100944	0.0214523	2.53192e-06	1.10622	1.06067	1.15372	0.0136248	TRUE	0	Success
X496	16:22534867:22535498:clu_80248_+	Chronic airway obstruction	respiratory	NPIPB5	ENSG00000243716.10	0.185755	0.0434198	4.27812	1.88478e-05	0.0893415	13918	368828	FALSE	0.105063	0.0447444	2.34808	0.0188705	0.766587	17379	151919	FALSE	0.146621	0.0311602	2.53364e-06	1.15792	1.08931	1.23084	0.0136293	TRUE	1	Success
X728.71	5:132295009:132302441:clu_129410_+	Contracture of palmar fascia [Dupuytren's disease]	musculoskeletal	SLC22A4	ENSG00000197208.6	-0.140819	0.0415968	-3.38534	0.000710898	0.487518	4134	375824	FALSE	-0.269081	0.0748542	-3.59473	0.000324732	0.438306	1467	137431	FALSE	-0.171082	0.0363599	2.53561e-06	0.842752	0.784783	0.905003	0.0136322	TRUE	0.000489788	Success
X555.21	19:41383632:41383874:clu_196442_+	Ulcerative colitis (chronic)	digestive	TMEM91	ENSG00000142046.15	-0.148663	0.109765	-1.35437	0.175618	0.94543	651	320783	FALSE	-0.425769	0.0864838	-4.92311	8.51799e-07	0.0293907	1258	125371	TRUE	-0.319633	0.0679316	2.53592e-06	0.726415	0.635858	0.829869	0.0136322	TRUE	0	Success
X274.1	4:88268906:88274426:clu_145766_-	Gout	endocrine/metabolic	PPM1K	ENSG00000163644.15	-0.559202	0.10108	-5.53225	3.16153e-08	0.000673561	4387	403769	TRUE	-0.124518	0.0888285	-1.40178	0.160982	0.906863	6974	193797	FALSE	-0.313933	0.0667248	2.54004e-06	0.730568	0.641008	0.832642	0.0136497	TRUE	0.958869	Success
X250.2	5:14751239:14753593:clu_41831_-	Type 2 diabetes	endocrine/metabolic	ANKH	ENSG00000154122.14	0.0605585	0.0206561	2.93175	0.00337057	0.677387	22220	384854	FALSE	0.0719485	0.0194398	3.70109	0.000214673	0.400332	37158	144139	FALSE	0.0665987	0.0141565	2.5453e-06	1.06887	1.03962	1.09894	0.0136733	TRUE	0.0337683	Success
X244	17:46172232:46192823:clu_138952_-	Hypothyroidism	endocrine/metabolic	KANSL1	ENSG00000120071.14	-0.268094	0.0677764	-3.95556	7.63555e-05	0.202207	17968	387596	FALSE	-0.23205	0.0904421	-2.56573	0.0102959	0.724241	26215	163062	FALSE	-0.255131	0.054237	2.551e-06	0.774815	0.696675	0.861718	0.0136989	TRUE	0	Success
X411.3	17:49375509:49379980:clu_67428_+	Angina pectoris	circulatory system	AC091180.5	ENSG00000250948.1	-0.316269	0.0721373	-4.38427	1.16377e-05	0.0647003	20864	370851	FALSE	-0.205033	0.1074	-1.90906	0.0562544	0.841247	9790	170465	FALSE	-0.281688	0.0598833	2.55183e-06	0.754509	0.670951	0.848474	0.0136989	TRUE	0.902059	Success
X250.2	17:67875020:67891844:clu_68522_+	Type 2 diabetes	endocrine/metabolic	BPTF	ENSG00000171634.18	-0.12652	0.0354902	-3.56494	0.00036394	0.396104	22220	384854	FALSE	-0.103098	0.0331971	-3.10562	0.0018988	0.597562	37158	144139	FALSE	-0.114028	0.0242441	2.55945e-06	0.892233	0.850827	0.935654	0.013735	TRUE	0.305795	Success
X472	11:61848413:61857011:clu_216392_+	Chronic pharyngitis and nasopharyngitis	respiratory	FADS2	ENSG00000134824.14	0.122116	0.173027	0.705761	0.480337	0.980195	1099	387455	FALSE	0.314121	0.0659332	4.76422	1.89582e-06	0.0512913	11066	137435	FALSE	0.289776	0.0616117	2.56037e-06	1.33613	1.18414	1.50762	0.013735	TRUE	1.17367e-07	Success
X317.1	14:103571820:103574107:clu_77356_+	Alcoholism	mental disorders	COA8,AL139300.1	ENSG00000256053.7,ENSG00000256500.5	0.139695	0.049247	2.83662	0.00455942	0.709946	11013	381134	FALSE	0.19511	0.0509134	3.83219	0.000127006	0.352088	13019	157345	FALSE	0.166481	0.0353973	2.56119e-06	1.18114	1.10197	1.266	0.013735	TRUE	0	Success
X696.4	17:80203965:80205333:clu_141402_-	Psoriasis	dermatologic	AC087741.1	ENSG00000262580.5	0.160525	0.0544254	2.94945	0.00318338	0.671456	2806	395456	FALSE	0.156878	0.0428211	3.66358	0.000248717	0.411147	5382	157790	FALSE	0.158273	0.0336535	2.56356e-06	1.17149	1.09671	1.25136	0.013743	TRUE	0	Success
X471	12:56042602:56043424:clu_59537_+	Nasal polyps	respiratory	RPS26	ENSG00000197728.11	0.235442	0.0462839	5.08692	3.6393e-07	0.00496532	3577	387455	TRUE	0.0531425	0.0751576	0.707081	0.479516	0.96705	1690	137435	FALSE	0.185317	0.0394103	2.57328e-06	1.2036	1.11413	1.30026	0.0137904	TRUE	0.155085	Success
X571.5	20:35626381:35626735:clu_132677_-	Other chronic nonalcoholic liver disease	digestive	CPNE1	ENSG00000214078.12	0.10555	0.045733	2.30796	0.0210013	0.836105	2382	396758	FALSE	0.0727572	0.0175287	4.15074	3.31407e-05	0.232532	18471	171341	FALSE	0.0769576	0.0163677	2.57868e-06	1.08	1.0459	1.11521	0.0138033	TRUE	0	Success
X427.2	17:46517433:46540176:clu_67050_+	Atrial fibrillation and flutter	circulatory system	LRRC37A2	ENSG00000238083.7	0.352834	0.0860844	4.0987	4.1548e-05	0.144094	18858	373521	FALSE	0.356264	0.15464	2.30383	0.0212322	0.774733	12761	141543	FALSE	0.353646	0.0752155	2.57923e-06	1.42425	1.22903	1.65048	0.0138033	TRUE	0	Success
X594.1	3:121635804:121636434:clu_150404_-	Calculus of kidney	genitourinary	HCLS1	ENSG00000180353.11	-0.187553	0.0820903	-2.28471	0.0223297	0.839902	3686	399490	FALSE	-0.20767	0.0504711	-4.11463	3.87795e-05	0.246197	11912	186688	FALSE	-0.202152	0.0429949	2.5793e-06	0.816971	0.750946	0.888801	0.0138033	TRUE	0	Success
X454	1:155261734:155262086:clu_34754_-	Varicose veins	circulatory system	SCAMP3	ENSG00000116521.11	0.271882	0.0693847	3.91848	8.91107e-05	0.219534	13153	365256	FALSE	0.346339	0.130862	2.6466	0.0081306	0.706437	9952	156789	FALSE	0.288221	0.0613011	2.57969e-06	1.33405	1.18302	1.50437	0.0138033	TRUE	0	Success
X244.4	1:156743854:156744261:clu_35197_-	Hypothyroidism NOS	endocrine/metabolic	HDGF	ENSG00000143321.19	0.173132	0.0428156	4.04366	5.26236e-05	0.165277	17142	387596	FALSE	0.112002	0.0430508	2.60162	0.00927849	0.716207	24478	163062	FALSE	0.142734	0.030358	2.58011e-06	1.15342	1.08679	1.22414	0.0138033	TRUE	1	Success
X174.11	1:120831349:120831988:clu_170340_+	Malignant neoplasm of female breast	neoplasms	NBPF26	ENSG00000273136.7	-0.10837	0.0260784	-4.15553	3.24534e-05	0.124877	13874	192769	FALSE	-0.133332	0.0597294	-2.23228	0.0255967	0.788651	6444	92657	FALSE	-0.112366	0.0238998	2.58165e-06	0.893717	0.852817	0.936578	0.0138069	TRUE	0	Success
X574.12	7:6374770:6387212:clu_153064_+	Cholelithiasis with other cholecystitis	digestive	RAC1	ENSG00000136238.18	0.790643	0.191736	4.12361	3.72986e-05	0.135203	6441	388056	FALSE	0.685268	0.300971	2.27685	0.0227949	0.780256	3205	184154	FALSE	0.760223	0.161709	2.58675e-06	2.13875	1.5578	2.93637	0.0138294	TRUE	0.313447	Success
X244	11:61828597:61837778:clu_216388_+	Hypothyroidism	endocrine/metabolic	FADS2	ENSG00000134824.14	-0.0542211	0.0102304	-5.30001	1.15794e-07	0.00194871	17968	387596	TRUE	-0.0134025	0.0107962	-1.24141	0.214454	0.923657	26215	163062	FALSE	-0.0349095	0.00742594	2.58871e-06	0.965693	0.951739	0.979851	0.013835	TRUE	0	Success
X278	17:49223669:49224264:clu_139304_-	Overweight, obesity and other hyperalimentation	endocrine/metabolic	PHOSPHO1	ENSG00000173868.11	-0.163514	0.0603895	-2.70766	0.00677601	0.748271	15643	392947	FALSE	-0.158202	0.0411606	-3.84354	0.000121273	0.347953	52280	149678	FALSE	-0.159887	0.0340117	2.58957e-06	0.85224	0.797279	0.910989	0.013835	TRUE	0	Success
X495	2:241744877:241750151:clu_102892_+	Asthma	respiratory	D2HGDH	ENSG00000180902.18	-0.192173	0.0423695	-4.53565	5.74263e-06	0.0406528	30289	368828	TRUE	-0.0921631	0.045424	-2.02895	0.0424631	0.822607	32672	151919	FALSE	-0.145643	0.0309834	2.59272e-06	0.864466	0.813531	0.918589	0.0138471	TRUE	0	Success
X495	16:68533855:68539758:clu_82730_+	Asthma	respiratory	ZFP90	ENSG00000184939.16	-0.238079	0.0552842	-4.30646	1.65888e-05	0.0821964	30289	368828	FALSE	-0.134159	0.0587891	-2.28204	0.0224869	0.779131	32672	151919	FALSE	-0.189309	0.0402739	2.59477e-06	0.827531	0.76472	0.895501	0.0138533	TRUE	0.492849	Success
X716.2	12:122981266:122981595:clu_62114_+	Unspecified monoarthritis	musculoskeletal	ARL6IP4	ENSG00000182196.13	-0.059651	0.01243	-4.79896	1.5949e-06	0.01552	19738	361422	TRUE	0.0286764	0.0850896	0.337014	0.736106	0.9875	402	174220	FALSE	-0.0578055	0.0122994	2.60354e-06	0.943833	0.921353	0.966863	0.0138954	TRUE	0	Success
X733.8	19:917746:918544:clu_189953_+	Malunion and nonunion of fracture	musculoskeletal	KISS1R	ENSG00000116014.10	0.581755	0.167454	3.47412	0.000512536	0.444927	1449	386508	FALSE	0.540097	0.170386	3.16984	0.00152521	0.579219	1673	151812	FALSE	0.561288	0.119431	2.60569e-06	1.75293	1.38708	2.21527	0.0139021	TRUE	7.46016e-08	Success
X740	20:35277932:35278009:clu_132603_-	Osteoarthrosis	musculoskeletal	MMP24OS	ENSG00000126005.17	0.0694078	0.0194691	3.56503	0.000363814	0.396063	34965	373625	FALSE	0.0606827	0.0197157	3.07788	0.0020848	0.60491	54590	147368	FALSE	0.0651001	0.0138531	2.61027e-06	1.06727	1.03868	1.09664	0.0139157	TRUE	0	Success
X550.1	2:43224823:43224878:clu_205432_-	Inguinal hernia	digestive	ZFP36L2	ENSG00000152518.8	0.154488	0.0321824	4.80038	1.58361e-06	0.0154198	18155	353292	TRUE	0.0596473	0.0595343	1.0019	0.316393	0.94521	5972	177057	FALSE	0.133041	0.0283107	2.61032e-06	1.1423	1.08064	1.20747	0.0139157	TRUE		B-LORE did not converge for both cohorts
X574.3	11:76657156:76662629:clu_218552_+	Cholecystitis without cholelithiasis	digestive	AP001189.1	ENSG00000236304.1	-0.230302	0.105724	-2.17832	0.0293819	0.856898	3176	388056	FALSE	-0.464844	0.104387	-4.4531	8.46388e-06	0.122666	3702	184154	FALSE	-0.349067	0.074281	2.6109e-06	0.705346	0.60978	0.81589	0.0139157	TRUE	3.4108e-07	Success
X851	22:36145599:36160669:clu_25605_-	Complications of transplants and reattached limbs	injuries & poisonings	APOL3	ENSG00000128284.19	0.0995204	0.0232727	4.27628	1.90043e-05	0.0897025	21581	379020	FALSE	0.0873876	0.0445285	1.96251	0.0497028	0.833319	6267	184959	FALSE	0.0969173	0.0206255	2.6156e-06	1.10177	1.05812	1.14722	0.013933	TRUE		B-LORE did not converge for both cohorts
X401	2:112832826:112833117:clu_207621_-	Hypertension	circulatory system	IL1B	ENSG00000125538.12	0.118907	0.0335306	3.54622	0.000390798	0.407523	92239	315631	FALSE	0.148945	0.0476529	3.12563	0.00177426	0.591222	80641	121317	FALSE	0.128854	0.0274223	2.61593e-06	1.13752	1.078	1.20034	0.013933	TRUE	0.161622	Success
X244.4	11:308913:309245:clu_214260_+	Hypothyroidism NOS	endocrine/metabolic	IFITM2	ENSG00000185201.16	0.119939	0.037476	3.20042	0.0013723	0.573291	17142	387596	FALSE	0.124833	0.0362751	3.4413	0.000578928	0.494305	24478	163062	FALSE	0.122466	0.0260646	2.62012e-06	1.13028	1.07399	1.18952	0.0139506	TRUE	0	Success
X479	11:61828597:61837778:clu_216388_+	Other upper respiratory disease	respiratory	FADS2	ENSG00000134824.14	-0.0348732	0.01938	-1.79944	0.0719492	0.906043	4693	387455	FALSE	-0.0506256	0.0115163	-4.396	1.10265e-05	0.13974	23278	137435	FALSE	-0.0465147	0.00990022	2.62267e-06	0.95455	0.936207	0.973254	0.0139594	TRUE	2.18641e-07	Success
X496.21	3:58412963:58420536:clu_105426_+	Obstructive chronic bronchitis	respiratory	PXK	ENSG00000168297.16	0.183267	0.05165	3.54825	0.000387805	0.406282	11200	368828	FALSE	0.255209	0.0805283	3.16919	0.00152866	0.5793	5533	151919	FALSE	0.204236	0.0434759	2.63118e-06	1.22659	1.1264	1.33569	0.0139999	TRUE	1	Success
X117.4	7:99571792:99572245:clu_156090_+	Aspergillosis	infectious diseases	ZNF655	ENSG00000197343.11	1.46825	0.36619	4.00954	6.08376e-05	0.179537	204	404967	FALSE	1.05322	0.411274	2.56087	0.0104411	0.725302	343	166484	FALSE	1.28472	0.273492	2.6338e-06	3.61367	2.11421	6.17659	0.0140088	TRUE	1.84413e-08	Success
X454.1	16:88696593:88696701:clu_12155_-	Varicose veins of lower extremity	circulatory system	RNF166	ENSG00000158717.11	0.522441	0.123947	4.21505	2.49724e-05	0.10583	12608	365256	FALSE	0.367287	0.166656	2.20386	0.0275342	0.793425	8415	156789	FALSE	0.467185	0.0994561	2.63492e-06	1.5955	1.31292	1.9389	0.0140088	TRUE	0	Success
X172.2	11:46369550:46371313:clu_215745_+	Other non-epithelial cancer of skin	neoplasms	DGKZ	ENSG00000149091.15	0.111423	0.0256126	4.35033	1.3593e-05	0.0716914	23881	379551	FALSE	0.0869183	0.0475183	1.82915	0.0673766	0.852743	9235	181790	FALSE	0.105907	0.022546	2.63554e-06	1.11172	1.06366	1.16195	0.0140088	TRUE	0.646451	Success
X555	5:132486373:132486557:clu_44041_-	Inflammatory bowel disease and other gastroenteritis and colitis	digestive	IRF1	ENSG00000125347.14	0.387899	0.0872205	4.44734	8.69397e-06	0.0533782	5048	320783	FALSE	0.206763	0.102135	2.02442	0.0429268	0.823351	3999	125371	FALSE	0.31151	0.0663264	2.64499e-06	1.36549	1.19903	1.55505	0.0140534	TRUE		B-LORE did not converge for both cohorts
X172.2	1:151266587:151267173:clu_171360_+	Other non-epithelial cancer of skin	neoplasms	PSMD4	ENSG00000159352.15	-0.227444	0.0570501	-3.98675	6.69845e-05	0.188228	23881	379551	FALSE	-0.239922	0.0965427	-2.48514	0.01295	0.740341	9235	181790	FALSE	-0.230674	0.0491154	2.64573e-06	0.793998	0.721127	0.874234	0.0140534	TRUE	0	Success
X244	11:613865:614476:clu_121417_-	Hypothyroidism	endocrine/metabolic	IRF7	ENSG00000185507.21	0.242587	0.0459224	5.28254	1.27408e-07	0.00210634	17968	387596	TRUE	0.0616753	0.0471029	1.30937	0.190408	0.917127	26215	163062	FALSE	0.154426	0.0328815	2.6471e-06	1.16699	1.09415	1.24467	0.014056	TRUE	0	Success
X562.1	17:7580585:7580711:clu_64024_+	Diverticulosis	digestive	CD68,AC016876.3	ENSG00000129226.14,ENSG00000264772.6	-0.194949	0.0487496	-3.99899	6.36132e-05	0.183605	34713	320783	FALSE	-0.174007	0.0703177	-2.47458	0.0133392	0.742158	23844	125371	FALSE	-0.188151	0.0400634	2.64868e-06	0.828489	0.765922	0.896168	0.0140586	TRUE	0	Success
X938	16:90169018:90169309:clu_84055_+	Dermatitis due to solar radiation	dermatologic	FAM157C	ENSG00000260528.5	-0.16469	0.0570428	-2.88713	0.00388778	0.693576	3247	400790	FALSE	-0.126453	0.0337334	-3.74859	0.000177834	0.382244	10077	153553	FALSE	-0.13636	0.0290361	2.65018e-06	0.872528	0.824259	0.923625	0.0140586	TRUE	0	Success
X938	16:89949513:89954243:clu_83946_+	Dermatitis due to solar radiation	dermatologic	DEF8	ENSG00000140995.16	-0.292771	0.0859785	-3.40516	0.000661247	0.47863	3247	400790	FALSE	-0.206269	0.0618383	-3.33563	0.000851078	0.528612	10077	153553	FALSE	-0.23576	0.0502022	2.65029e-06	0.78997	0.715942	0.871653	0.0140586	TRUE	0	Success
X550.2	16:89299710:89299963:clu_12271_-	Diaphragmatic hernia	digestive	ANKRD11	ENSG00000167522.16	0.0683663	0.0198797	3.43901	0.000583856	0.461891	32684	353292	FALSE	0.11982	0.0347682	3.44625	0.000568434	0.492751	13596	177057	FALSE	0.0810434	0.0172578	2.65245e-06	1.08442	1.04835	1.12173	0.0140636	TRUE	0	Success
X451.2	19:10338848:10339539:clu_49994_-	Phlebitis and thrombophlebitis of lower extremities	circulatory system	ICAM3	ENSG00000076662.10	0.213586	0.0434858	4.91162	9.03259e-07	0.0101838	4401	365256	TRUE	0.0614697	0.0834216	0.736856	0.46121	0.964978	1428	156789	FALSE	0.181083	0.0385611	2.65303e-06	1.19851	1.11127	1.29261	0.0140636	TRUE	0	Success
X361.1	12:55719223:55721689:clu_59524_+	Retinal detachment with retinal defect	sense organs	AC009779.4	ENSG00000258311.5	0.334144	0.0834985	4.00179	6.28643e-05	0.182521	3682	392937	FALSE	0.453512	0.179261	2.52989	0.0114097	0.731832	1121	173964	FALSE	0.355425	0.0756903	2.6559e-06	1.42679	1.23007	1.65496	0.014074	TRUE		B-LORE did not converge for both cohorts
X695.4	11:614386:614476:clu_121417_-	Lupus (localized and systemic)	dermatologic	IRF7	ENSG00000185507.21	1.03018	0.233225	4.41709	1.00037e-05	0.0584804	480	399541	FALSE	0.330387	0.104281	3.16824	0.00153367	0.579517	2738	160430	FALSE	0.446981	0.0951983	2.66264e-06	1.56359	1.29744	1.88433	0.0141049	TRUE	5.05278e-10	Success
X600	6:34246475:34246564:clu_20899_-	Hyperplasia of prostate	genitourinary	SMIM29	ENSG00000186577.14	-0.347882	0.0994181	-3.49918	0.000466686	0.431626	13777	163095	FALSE	-0.314648	0.10025	-3.13862	0.00169745	0.588032	15294	57528	FALSE	-0.331404	0.0705916	2.67053e-06	0.717915	0.62515	0.824446	0.0141415	TRUE	0.0349442	Success
X571.5	20:35954333:35954448:clu_132727_-	Other chronic nonalcoholic liver disease	digestive	SCAND1	ENSG00000171222.10	0.326938	0.15043	2.17336	0.0297531	0.8577	2382	396758	FALSE	0.244354	0.0582823	4.19259	2.75792e-05	0.214886	18471	171341	FALSE	0.255132	0.054346	2.67134e-06	1.29063	1.16023	1.4357	0.0141415	TRUE	0	Success
X172.2	1:149790338:149791237:clu_170978_+	Other non-epithelial cancer of skin	neoplasms	FCGR1A	ENSG00000150337.13	-0.246501	0.0668413	-3.68786	0.000226152	0.331072	23881	379551	FALSE	-0.324435	0.109323	-2.96768	0.00300057	0.633987	9235	181790	FALSE	-0.267707	0.0570268	2.67378e-06	0.765132	0.684217	0.855615	0.0141496	TRUE	0	Success
X185	10:102461450:102468955:clu_91820_+	Cancer of prostate	neoplasms	MFSD13A	ENSG00000138111.14	-0.0728725	0.0203688	-3.57766	0.000346685	0.389513	9461	163095	FALSE	-0.116123	0.0361488	-3.21235	0.00131656	0.565783	4316	57528	FALSE	-0.0832951	0.0177456	2.68101e-06	0.92008	0.888628	0.952644	0.014183	TRUE	0	Success
X451	4:186201342:186205200:clu_96144_+	Phlebitis and thrombophlebitis	circulatory system	CYP4V2	ENSG00000145476.16	0.216191	0.0456809	4.73264	2.21616e-06	0.0197132	4774	365256	TRUE	0.0919488	0.0600635	1.53086	0.125804	0.891733	2943	156789	FALSE	0.170662	0.0363599	2.68331e-06	1.18609	1.1045	1.2737	0.0141904	TRUE	0.330051	Success
X189.2	1:109657279:109657590:clu_169912_+	Cancer of bladder	neoplasms	GSTM4	ENSG00000168765.17	-0.301886	0.0708837	-4.25888	2.05449e-05	0.0939407	3110	403354	FALSE	-0.211054	0.100221	-2.10589	0.035214	0.810267	1260	199510	FALSE	-0.271599	0.0578717	2.69073e-06	0.76216	0.680432	0.853704	0.0142248	TRUE	0	Success
X172.2	11:614534:614797:clu_121417_-	Other non-epithelial cancer of skin	neoplasms	IRF7	ENSG00000185507.21	-0.171088	0.0380871	-4.49201	7.05541e-06	0.0466713	23881	379551	TRUE	-0.112642	0.073622	-1.53001	0.126015	0.891814	9235	181790	FALSE	-0.158748	0.0338284	2.69553e-06	0.853211	0.798475	0.9117	0.0142391	TRUE	0	Success
X562.1	20:63737902:63738008:clu_6296_+	Diverticulosis	digestive	AL121845.3,LIME1	ENSG00000273154.3,ENSG00000203896.10	-0.100314	0.0246027	-4.07736	4.55509e-05	0.15227	34713	320783	FALSE	-0.0844054	0.0358904	-2.35175	0.0186851	0.765885	23844	125371	FALSE	-0.0952281	0.0202926	2.69556e-06	0.909166	0.873714	0.946055	0.0142391	TRUE	0	Success
X174.11	11:1872009:1872292:clu_214694_+	Malignant neoplasm of female breast	neoplasms	LSP1	ENSG00000130592.15	0.0744953	0.0182189	4.0889	4.33425e-05	0.14789	13874	192769	FALSE	0.0686612	0.0297394	2.30876	0.020957	0.773941	6444	92657	FALSE	0.0729032	0.0155354	2.69616e-06	1.07563	1.04337	1.10888	0.0142391	TRUE	0	Success
X276.14	2:38779118:38781517:clu_97410_+	Hypopotassemia	endocrine/metabolic	GEMIN6	ENSG00000152147.11	-0.337266	0.121153	-2.78381	0.00537238	0.726609	2184	397843	FALSE	-0.186423	0.0471803	-3.95129	7.77313e-05	0.305228	16721	163111	FALSE	-0.206287	0.0439643	2.70352e-06	0.8136	0.746427	0.886817	0.0142731	TRUE		B-LORE did not converge for both cohorts
X172.2	11:65642377:65642463:clu_217184_+	Other non-epithelial cancer of skin	neoplasms	SIPA1	ENSG00000213445.10	-0.225865	0.0578012	-3.90762	9.32107e-05	0.224836	23881	379551	FALSE	-0.261008	0.0998153	-2.61491	0.00892505	0.713261	9235	181790	FALSE	-0.23469	0.0500198	2.70612e-06	0.790816	0.716964	0.872274	0.0142803	TRUE	0	Success
X244.4	8:23571311:23571426:clu_38750_+	Hypothyroidism NOS	endocrine/metabolic	SLC25A37	ENSG00000147454.14	-0.133285	0.0482378	-2.76309	0.00572573	0.732151	17142	387596	FALSE	-0.166651	0.0435505	-3.82661	0.000129922	0.352802	24478	163062	FALSE	-0.151667	0.0323253	2.7067e-06	0.859274	0.806521	0.915477	0.0142803	TRUE	1	Success
X964	21:37198025:37200232:clu_46703_+	Poisoning by agents primarily affecting blood constituents	injuries & poisonings	TTC3	ENSG00000182670.13	-0.42831	0.100308	-4.26993	1.95537e-05	0.0914404	489	372496	FALSE	-0.35463	0.179395	-1.97681	0.0480636	0.831004	213	194989	FALSE	-0.410761	0.0875515	2.71018e-06	0.663146	0.558578	0.787289	0.0142938	TRUE	6.20962e-05	Success
X244	6:34757551:34757912:clu_114726_+	Hypothyroidism	endocrine/metabolic	SNRPC	ENSG00000124562.10	0.0710358	0.0194991	3.64303	0.000269445	0.354444	17968	387596	FALSE	0.0543628	0.0179886	3.02207	0.0025105	0.620403	26215	163062	FALSE	0.0620286	0.0132216	2.71286e-06	1.06399	1.03677	1.09193	0.0143032	TRUE	0	Success
X555	5:132482195:132482496:clu_44038_-	Inflammatory bowel disease and other gastroenteritis and colitis	digestive	IRF1	ENSG00000125347.14	0.0682243	0.0160178	4.25927	2.05095e-05	0.0938338	5048	320783	FALSE	0.0411261	0.01818	2.26216	0.0236874	0.7833	3999	125371	FALSE	0.0563817	0.0120184	2.7152e-06	1.058	1.03337	1.08322	0.0143066	TRUE		B-LORE did not converge for both cohorts
X195.1	1:150751909:150764663:clu_34228_-	Malignant neoplasm, other	neoplasms	CTSS	ENSG00000163131.11	-0.0732386	0.0147155	-4.97698	6.45856e-07	0.00778733	36031	356390	TRUE	0.0161321	0.0507173	0.318078	0.750426	0.988317	3194	184378	FALSE	-0.0662991	0.0141326	2.71594e-06	0.935851	0.910284	0.962136	0.0143066	TRUE	1	Success
X496	11:113365060:113366225:clu_219176_+	Chronic airway obstruction	respiratory	TTC12	ENSG00000149292.16	0.204743	0.0674995	3.03325	0.00241932	0.6416	13918	368828	FALSE	0.244473	0.0678597	3.60262	0.000315021	0.43638	17379	151919	FALSE	0.224502	0.0478562	2.71625e-06	1.2517	1.13963	1.37479	0.0143066	TRUE	0.313906	Success
X172.2	14:92513976:92515164:clu_76813_+	Other non-epithelial cancer of skin	neoplasms	AL159141.1	ENSG00000100599.16	0.130792	0.040191	3.25425	0.00113691	0.549518	23881	379551	FALSE	0.253868	0.0682746	3.71834	0.000200537	0.395131	9235	181790	FALSE	0.162465	0.0346355	2.7224e-06	1.17641	1.0992	1.25904	0.0143335	TRUE	0.0895491	Success
X228	11:169052:180209:clu_121188_-	Hemangioma and lymphangioma, any site	neoplasms	BET1L	ENSG00000177951.17	-0.0924803	0.112832	-0.819627	0.412429	0.975294	1825	406765	FALSE	-0.247477	0.0517266	-4.78433	1.71554e-06	0.0478205	11702	190256	TRUE	-0.220559	0.0470209	2.7232e-06	0.80207	0.731454	0.879503	0.0143335	TRUE	2.7167e-08	Success
X180	11:65780342:65780442:clu_124312_-	Cervical cancer and dysplasia	neoplasms	AP5B1	ENSG00000254470.3	0.28383	0.07044	4.02938	5.59231e-05	0.171053	7093	185953	FALSE	0.232802	0.0954584	2.43878	0.0147369	0.749027	5138	88167	FALSE	0.26584	0.0566791	2.72852e-06	1.30453	1.16736	1.4578	0.0143535	TRUE	0	Success
X286.12	18:36139613:36141137:clu_13182_+	Congenital deficiency of other clotting factors (including factor VII)	hematopoietic	ELP2	ENSG00000134759.14	-0.478454	0.124973	-3.82847	0.000128944	0.262357	340	405124	FALSE	-0.373673	0.134963	-2.7687	0.005628	0.681113	339	184272	FALSE	-0.430085	0.0916978	2.72883e-06	0.650454	0.543453	0.778523	0.0143535	TRUE	0.00593864	Success
X614	4:53391139:53391430:clu_94249_+	Inflammatory diseases of female pelvic organs	genitourinary	FIP1L1,AC058822.1	ENSG00000145216.16,ENSG00000282278.1	-0.26575	0.0922107	-2.88199	0.00395175	0.695047	6614	211164	FALSE	-0.24272	0.0654976	-3.70578	0.00021074	0.399145	20549	101487	FALSE	-0.250443	0.053398	2.73048e-06	0.778456	0.701101	0.864345	0.0143573	TRUE		B-LORE did not converge for both cohorts
X278.1	17:46528859:46570759:clu_138955_-	Obesity	endocrine/metabolic	ARL17A	ENSG00000185829.17	0.207328	0.0496443	4.17626	2.96341e-05	0.118289	15475	392947	FALSE	0.11193	0.0434142	2.57818	0.00993222	0.721363	51643	149678	FALSE	0.15327	0.0326805	2.73259e-06	1.16564	1.09332	1.24275	0.0143636	TRUE	0	Success
X244.4	17:75828086:75830028:clu_140855_-	Hypothyroidism NOS	endocrine/metabolic	UNC13D	ENSG00000092929.11	-0.174615	0.0471765	-3.70132	0.000214484	0.323969	17142	387596	FALSE	-0.131536	0.0445023	-2.9557	0.00311957	0.636089	24478	163062	FALSE	-0.15182	0.032372	2.73405e-06	0.859143	0.806325	0.915421	0.014364	TRUE	1	Success
X274.1	6:43308409:43308750:clu_21687_-	Gout	endocrine/metabolic	CRIP3	ENSG00000146215.13	0.1404	0.0763735	1.83833	0.0660133	0.902253	4387	403769	FALSE	0.270244	0.0598239	4.51732	6.26273e-06	0.105876	6974	193797	FALSE	0.22087	0.0470956	2.73456e-06	1.24716	1.13719	1.36776	0.014364	TRUE	0.394248	Success
X938.2	16:90169018:90169309:clu_84055_+	Chronic dermatitis due to solar radiation	dermatologic	FAM157C	ENSG00000260528.5	-0.166923	0.0583138	-2.86249	0.00420328	0.701521	3107	400790	FALSE	-0.140629	0.037661	-3.73408	0.000188402	0.389153	7989	153553	FALSE	-0.148368	0.0316367	2.73543e-06	0.862114	0.810279	0.917264	0.014364	TRUE	0	Success
X426.31	1:156475237:156477012:clu_35146_-	Right bundle branch block	circulatory system	MEF2D	ENSG00000116604.18	-0.538623	0.199419	-2.70096	0.00691387	0.750284	2148	373521	FALSE	-0.633526	0.164506	-3.85109	0.000117595	0.344238	3656	141543	FALSE	-0.595096	0.1269	2.73888e-06	0.55151	0.430065	0.707249	0.0143773	TRUE	0.0631287	Success
X555.21	19:41353143:41378281:clu_196442_+	Ulcerative colitis (chronic)	digestive	AC011462.1,TMEM91	ENSG00000255730.5,ENSG00000142046.15	0.524125	0.198664	2.63825	0.00833344	0.766644	651	320783	FALSE	0.564669	0.145527	3.88016	0.000104389	0.332468	1258	125371	FALSE	0.550511	0.117399	2.74234e-06	1.73414	1.37769	2.18281	0.0143906	TRUE	0	Success
X415	4:186201342:186205200:clu_96144_+	Pulmonary heart disease	circulatory system	CYP4V2	ENSG00000145476.16	0.175398	0.041789	4.19722	2.70209e-05	0.111785	5627	399588	FALSE	0.0892713	0.0339075	2.63279	0.00846862	0.709635	9654	185575	FALSE	0.123463	0.0263303	2.74516e-06	1.13141	1.0745	1.19133	0.0144006	TRUE		B-LORE did not converge for both cohorts
X318	2:224495966:224497753:clu_210052_-	Tobacco use disorder	mental disorders	CUL3	ENSG00000036257.13	-0.102456	0.034381	-2.98001	0.00288239	0.659799	14348	381134	FALSE	-0.093925	0.0259059	-3.62562	0.000288275	0.427877	30111	157345	FALSE	-0.0970144	0.02069	2.74607e-06	0.907543	0.871476	0.945102	0.0144006	TRUE	0.127364	Success
X495	17:39658820:39659051:clu_66089_+	Asthma	respiratory	STARD3	ENSG00000131748.16	-0.0674259	0.0198335	-3.3996	0.000674856	0.480752	30289	368828	FALSE	-0.0791293	0.0243441	-3.25045	0.00115221	0.553176	32672	151919	FALSE	-0.072095	0.0153764	2.74963e-06	0.930443	0.902819	0.958911	0.0144136	TRUE	0.00175883	Success
X636.2	2:241748942:241750151:clu_102892_+	Early onset of delivery	pregnancy complications	D2HGDH	ENSG00000180902.18	0.240301	0.259615	0.925606	0.354651	0.970155	617	213698	FALSE	0.832334	0.167128	4.98023	6.3509e-07	0.0230874	1650	112666	TRUE	0.658871	0.140527	2.75112e-06	1.93261	1.46732	2.54544	0.0144136	TRUE	0.838465	Success
X250.24	17:46152966:46170855:clu_138951_-	Type 2 diabetes with neurological manifestations	endocrine/metabolic	KANSL1	ENSG00000120071.14	0.0619828	0.0441966	1.40244	0.160785	0.941828	726	384854	FALSE	0.0731462	0.0163267	4.48017	7.45836e-06	0.114433	10389	144139	FALSE	0.0718058	0.0153151	2.75132e-06	1.07445	1.04267	1.10719	0.0144136	TRUE	1.05289e-08	Success
X614.53	7:38240101:38242428:clu_180433_-	Cyst or abscess of Bartholin's gland	genitourinary	TRGC2	ENSG00000227191.8	0.236258	0.0727268	3.24857	0.00115986	0.552273	780	211164	FALSE	0.268412	0.0791023	3.39323	0.000690729	0.510218	740	101487	FALSE	0.250987	0.0535378	2.75837e-06	1.28529	1.15726	1.4275	0.0144457	TRUE	7.03768e-06	Success
X496	11:113340733:113341837:clu_219171_+	Chronic airway obstruction	respiratory	TTC12	ENSG00000149292.16	0.155794	0.0467041	3.33576	0.000850667	0.512148	13918	368828	FALSE	0.155727	0.0472776	3.29388	0.000988141	0.540573	17379	151919	FALSE	0.155761	0.0332257	2.75945e-06	1.16855	1.09487	1.24718	0.0144465	TRUE	0.107998	Success
X707.1	19:48965609:48965851:clu_197611_+	Decubitus ulcer	dermatologic	FTL	ENSG00000087086.15	0.308114	0.116355	2.64804	0.00809599	0.764193	1433	405796	FALSE	0.406227	0.10365	3.91922	8.8836e-05	0.318159	1774	194977	FALSE	0.362818	0.0773953	2.76086e-06	1.43737	1.23506	1.67282	0.0144491	TRUE	1.35872e-06	Success
X562	3:15560897:15563358:clu_147636_-	Diverticulosis and diverticulitis	digestive	HACL1	ENSG00000131373.15	0.133266	0.0321931	4.13957	3.47952e-05	0.130203	34756	320783	FALSE	0.103778	0.0458911	2.26139	0.0237354	0.7834	25504	125371	FALSE	0.12354	0.0263549	2.76481e-06	1.1315	1.07453	1.19148	0.0144649	TRUE	0.666643	Success
X716.2	20:35277297:35277390:clu_132604_-	Unspecified monoarthritis	musculoskeletal	MMP24OS	ENSG00000126005.17	-0.17651	0.038289	-4.60995	4.02772e-06	0.0312423	19738	361422	TRUE	-0.233384	0.267902	-0.871154	0.38367	0.955549	402	174220	FALSE	-0.177649	0.0379039	2.77472e-06	0.837236	0.777291	0.901805	0.0145119	TRUE	0	Success
X367.9	18:2960849:2982668:clu_108366_-	Blindness and low vision	sense organs	LPIN2	ENSG00000101577.9	0.451176	0.218971	2.06043	0.0393572	0.874965	1159	404947	FALSE	0.451364	0.107236	4.20906	2.56437e-05	0.207073	5462	171167	FALSE	0.451328	0.0963076	2.78167e-06	1.5704	1.30026	1.89665	0.0145433	TRUE		B-LORE did not converge for both cohorts
X216	10:103897719:103898877:clu_178453_-	Benign neoplasm of skin	neoplasms	STN1	ENSG00000107960.11	0.434529	0.0971454	4.47297	7.71407e-06	0.0490969	9889	398009	TRUE	0.173511	0.0661396	2.6234	0.00870558	0.711606	29294	170794	FALSE	0.256181	0.0546715	2.7884e-06	1.29199	1.1607	1.43812	0.0145737	TRUE	0.659472	Success
X250.41	22:21695496:21695867:clu_186977_+	Impaired fasting glucose	endocrine/metabolic	PPIL2	ENSG00000100023.19	0.233757	0.252482	0.925836	0.354531	0.970145	355	384854	FALSE	0.314363	0.0682871	4.60354	4.15366e-06	0.0834721	12376	144139	FALSE	0.308868	0.0659187	2.79148e-06	1.36188	1.19682	1.54971	0.0145849	TRUE	0.930816	Success
X185	8:23568378:23571335:clu_38748_+	Cancer of prostate	neoplasms	SLC25A37	ENSG00000147454.14	0.0938008	0.0179961	5.21228	1.86535e-07	0.0028996	9461	163095	TRUE	0.0161077	0.0276095	0.583413	0.559616	0.974634	4316	57528	FALSE	0.0706348	0.0150763	2.79737e-06	1.07319	1.04194	1.10537	0.0146108	TRUE	1	Success
X244.4	11:309205:314263:clu_214259_+	Hypothyroidism NOS	endocrine/metabolic	IFITM2	ENSG00000185201.16	0.172852	0.060009	2.88043	0.00397134	0.695467	17142	387596	FALSE	0.216339	0.0579797	3.73129	0.000190505	0.389832	24478	163062	FALSE	0.195343	0.0416968	2.80175e-06	1.21573	1.12032	1.31926	0.0146288	TRUE	0	Success
X530	3:50115980:50117074:clu_104865_+	Diseases of esophagus	digestive	RBM5	ENSG00000003756.17	-0.181888	0.0461133	-3.94436	8.00135e-05	0.207398	41930	360557	FALSE	-0.132157	0.0502422	-2.63039	0.00852863	0.71014	58603	139363	FALSE	-0.159149	0.0339731	2.80553e-06	0.852869	0.797928	0.911593	0.0146436	TRUE	0	Success
X244.4	2:241315982:241316422:clu_102833_+	Hypothyroidism NOS	endocrine/metabolic	SEPTIN2	ENSG00000168385.18	0.0448001	0.0116713	3.83847	0.000123804	0.257517	17142	387596	FALSE	0.0319029	0.0113995	2.79862	0.00513207	0.674365	24478	163062	FALSE	0.0381996	0.00815508	2.81131e-06	1.03894	1.02246	1.05568	0.0146689	TRUE	0	Success
X250.24	1:39570002:39571097:clu_31087_-	Type 2 diabetes with neurological manifestations	endocrine/metabolic	PABPC4	ENSG00000090621.14	0.894773	0.259946	3.44215	0.000577119	0.460672	726	384854	FALSE	0.331854	0.0877513	3.78176	0.000155724	0.370183	10389	144139	FALSE	0.38944	0.0831418	2.81261e-06	1.47615	1.25418	1.73741	0.0146708	TRUE	6.51097e-08	Success
X696	5:132489483:132490545:clu_44044_-	Psoriasis and related disorders	dermatologic	IRF1	ENSG00000125347.14	-0.0616542	0.214127	-0.287932	0.773398	0.993837	2877	395456	FALSE	-0.955532	0.167136	-5.71711	1.08354e-08	0.00104594	6133	157790	TRUE	-0.617117	0.131752	2.8143e-06	0.539498	0.416716	0.698456	0.0146747	TRUE	5.86664e-07	Success
X172	12:52675744:52675820:clu_160646_-	Skin cancer	neoplasms	KRT1	ENSG00000167768.4	-0.158853	0.0360384	-4.4079	1.04379e-05	0.060191	28869	379551	FALSE	-0.105851	0.0603479	-1.75401	0.0794282	0.862985	11070	181790	FALSE	-0.14492	0.0309411	2.81673e-06	0.865091	0.814187	0.919178	0.0146825	TRUE	0	Success
X189.1	20:63700702:63701190:clu_134025_-	Cancer of kidney and renal pelvis	neoplasms	ARFRP1	ENSG00000101246.20	-0.440973	0.162003	-2.722	0.00648873	0.743955	1554	403354	FALSE	-0.792902	0.195507	-4.05563	5.00001e-05	0.268322	1244	199510	FALSE	-0.584244	0.124742	2.8186e-06	0.557527	0.436599	0.711949	0.0146873	TRUE	7.10163e-07	Success
X618.2	11:73395659:73396183:clu_218365_+	Uterine/Uterovaginal prolapse	genitourinary	RELT	ENSG00000054967.13	-0.260632	0.0789521	-3.30114	0.000962915	0.52761	5994	207434	FALSE	-0.509853	0.138919	-3.67015	0.000242409	0.409367	2052	107887	FALSE	-0.321478	0.068641	2.82063e-06	0.725077	0.633805	0.829492	0.014693	TRUE	0.251419	Success
X204	2:111124139:111164133:clu_99570_+	Leukemia	neoplasms	BCL2L11	ENSG00000153094.23	-1.24686	0.307775	-4.0512	5.09551e-05	0.162211	2454	402440	FALSE	-0.88568	0.358603	-2.46981	0.0135186	0.742918	1997	196147	FALSE	-1.09366	0.233551	2.83065e-06	0.334988	0.211947	0.529459	0.0147403	TRUE	0.0323473	Success
X244	17:45406083:45429623:clu_138748_-	Hypothyroidism	endocrine/metabolic	ARHGAP27	ENSG00000159314.11	-0.148876	0.0319153	-4.66473	3.09027e-06	0.0256775	17968	387596	TRUE	-0.0629881	0.0328039	-1.92014	0.0548405	0.839754	26215	163062	FALSE	-0.107111	0.0228752	2.83524e-06	0.898426	0.859034	0.939624	0.0147593	TRUE	0	Success
X289.8	5:151103692:151117127:clu_44796_-	Polycythemia, secondary	hematopoietic	ANXA6	ENSG00000197043.14	0.538439	0.111808	4.81577	1.46636e-06	0.0146013	382	398425	TRUE	0.199994	0.106199	1.8832	0.0596726	0.845171	1336	167405	FALSE	0.360514	0.0770003	2.84108e-06	1.43407	1.23318	1.66768	0.0147797	TRUE	1.24483e-07	Success
X401	13:114235132:114236799:clu_143670_+	Hypertension	circulatory system	CDC16	ENSG00000130177.16	-0.0665807	0.0178426	-3.73156	0.000190299	0.309358	92239	315631	FALSE	-0.0681004	0.0240794	-2.82816	0.00468159	0.66779	80641	121317	FALSE	-0.0671193	0.0143358	2.84188e-06	0.935084	0.909175	0.96173	0.0147797	TRUE	1	Success
X401.1	22:19962815:19963566:clu_186745_+	Essential hypertension	circulatory system	COMT	ENSG00000093010.14	0.111654	0.0294544	3.79075	0.000150194	0.282059	91934	315631	FALSE	0.101542	0.0368429	2.75609	0.00584973	0.683077	79438	121317	FALSE	0.107711	0.0230061	2.8428e-06	1.11373	1.06462	1.1651	0.0147797	TRUE	0	Success
X145	12:8539945:8540761:clu_159208_-	Cancer of mouth	neoplasms	CLEC4E	ENSG00000166523.8	0.446533	0.106859	4.17869	2.93188e-05	0.11768	924	405847	FALSE	0.31654	0.141634	2.23491	0.0254231	0.788222	616	199977	FALSE	0.399378	0.0853039	2.84328e-06	1.4909	1.26135	1.76222	0.0147797	TRUE	5.2499e-08	Success
X696	17:80204596:80205333:clu_141402_-	Psoriasis and related disorders	dermatologic	AC087741.1	ENSG00000262580.5	-0.214177	0.0784656	-2.72957	0.00634179	0.741807	2877	395456	FALSE	-0.218413	0.0574165	-3.80401	0.000142373	0.362786	6133	157790	FALSE	-0.216936	0.0463361	2.84388e-06	0.804982	0.735096	0.881512	0.0147797	TRUE	3.44091e-07	Success
X454	12:123945800:123972529:clu_163842_-	Varicose veins	circulatory system	CCDC92	ENSG00000119242.8	0.063627	0.0143118	4.44578	8.75752e-06	0.053621	13153	365256	FALSE	0.0348015	0.0180493	1.92814	0.0538382	0.838575	9952	156789	FALSE	0.0524996	0.0112142	2.84749e-06	1.0539	1.03099	1.07732	0.0147923	TRUE	0	Success
X172	2:201166497:201166625:clu_101341_+	Skin cancer	neoplasms	CFLAR	ENSG00000003402.20	0.168552	0.0378746	4.45026	8.57682e-06	0.0527833	28869	379551	FALSE	0.110922	0.0680189	1.63076	0.102942	0.87931	11070	181790	FALSE	0.154912	0.0330905	2.84821e-06	1.16756	1.09423	1.24579	0.0147923	TRUE	0	Success
X172.1	7:19895:20834:clu_179247_-	Melanomas of skin, dx or hx	neoplasms	AC215522.2	ENSG00000282572.2	0.169192	0.0511891	3.30524	0.00094895	0.526126	5264	379551	FALSE	0.291795	0.08223	3.54852	0.000387406	0.456015	2333	181790	FALSE	0.203434	0.0434568	2.85078e-06	1.2256	1.12554	1.33457	0.0147958	TRUE	0.00111577	Success
X172.11	7:19895:20834:clu_179247_-	Melanomas of skin	neoplasms	AC215522.2	ENSG00000282572.2	0.169192	0.0511891	3.30524	0.00094895	0.526126	5264	379551	FALSE	0.291795	0.08223	3.54852	0.000387406	0.456015	2333	181790	FALSE	0.203434	0.0434568	2.85078e-06	1.2256	1.12554	1.33457	0.0147958	TRUE	5.10725e-10	Success
X327.3	16:22534340:22534581:clu_80247_+	Sleep apnea	neurological	NPIPB5	ENSG00000243716.10	-0.181623	0.077355	-2.34791	0.0188791	0.82928	5397	402232	FALSE	-0.157189	0.0387203	-4.05959	4.9159e-05	0.266895	32245	148325	FALSE	-0.162084	0.0346248	2.8527e-06	0.85037	0.794574	0.910083	0.0148009	TRUE	0.146658	Success
X471	5:132482472:132482897:clu_44077_-	Nasal polyps	respiratory	IRF1	ENSG00000125347.14	0.15704	0.0421147	3.72887	0.000192339	0.310014	3577	387455	FALSE	0.174978	0.0616162	2.83981	0.00451403	0.664809	1690	137435	FALSE	0.162752	0.0347691	2.85556e-06	1.17674	1.09922	1.25973	0.0148038	TRUE	1	Success
X555.2	9:136362180:136363487:clu_88131_-	Ulcerative colitis	digestive	DNLZ	ENSG00000213221.5	-0.391451	0.11661	-3.35693	0.000788136	0.501466	3559	320783	FALSE	-0.491655	0.148761	-3.30499	0.0009498	0.537098	2456	125371	FALSE	-0.429588	0.0917746	2.85609e-06	0.650777	0.543641	0.779027	0.0148038	TRUE	0	Success
X185	20:63641397:63641784:clu_134015_-	Cancer of prostate	neoplasms	STMN3	ENSG00000197457.10	0.696816	0.160335	4.346	1.38644e-05	0.0726647	9461	163095	FALSE	0.486084	0.25984	1.8707	0.0613862	0.846809	4316	57528	FALSE	0.638705	0.136449	2.85611e-06	1.89403	1.44957	2.47476	0.0148038	TRUE	0	Success
X214.1	20:63640772:63641048:clu_133983_-	Lipoma of skin and subcutaneous tissue	neoplasms	STMN3	ENSG00000197457.10	0.203398	0.0518498	3.92283	8.75139e-05	0.217398	5276	400130	FALSE	0.160382	0.0614723	2.60902	0.00908021	0.71476	4033	191614	FALSE	0.185517	0.0396339	2.85817e-06	1.20384	1.11386	1.30109	0.014806	TRUE		B-LORE did not converge for both cohorts
X338.2	4:88277243:88284406:clu_145767_-	Chronic pain	neurological	PPM1K	ENSG00000163644.15	-0.0696285	0.207618	-0.335369	0.737347	0.992558	462	407690	FALSE	0.115844	0.0243766	4.75227	2.01148e-06	0.0533137	48521	141987	FALSE	0.113322	0.0242103	2.85842e-06	1.11999	1.06809	1.17442	0.014806	TRUE	2.2258e-08	Success
X401.1	6:78954963:78955232:clu_22201_-	Essential hypertension	circulatory system	PHIP	ENSG00000146247.14	0.110725	0.031109	3.55925	0.000371911	0.399969	91934	315631	FALSE	0.138447	0.0449247	3.08175	0.0020579	0.603641	79438	121317	FALSE	0.119709	0.0255756	2.86028e-06	1.12717	1.07206	1.18511	0.0148107	TRUE	0.891336	Success
X401.1	22:19963759:19964110:clu_186745_+	Essential hypertension	circulatory system	COMT	ENSG00000093010.14	-0.0642368	0.0189055	-3.39778	0.000679338	0.481926	91934	315631	FALSE	-0.0822858	0.0251665	-3.26966	0.00107678	0.5469	79438	121317	FALSE	-0.0707479	0.0151156	2.8622e-06	0.931697	0.904499	0.959713	0.0148157	TRUE	1	Success
X733.2	16:4343291:4355286:clu_7653_-	Cyst of bone	musculoskeletal	CORO7-PAM16	ENSG00000103426.12	0.454866	0.182327	2.49478	0.0126037	0.79993	363	386508	FALSE	0.44411	0.112147	3.96005	7.49326e-05	0.302852	948	151812	FALSE	0.447062	0.0955239	2.86723e-06	1.56371	1.29672	1.88568	0.0148369	TRUE	3.89526e-06	Success
X771.1	1:113758733:113759023:clu_33098_-	Swelling of limb	symptoms	PHTF1	ENSG00000116793.16	-0.208989	0.100683	-2.07571	0.0379211	0.87256	5685	402002	FALSE	-0.23496	0.0559366	-4.20047	2.66356e-05	0.21154	24069	168246	FALSE	-0.228835	0.0488971	2.86979e-06	0.79546	0.722764	0.875468	0.0148452	TRUE		B-LORE did not converge for both cohorts
X401.1	12:6578917:6581038:clu_158837_-	Essential hypertension	circulatory system	CHD4	ENSG00000111642.15	-0.0706711	0.0180017	-3.92581	8.644e-05	0.216035	91934	315631	FALSE	-0.0641876	0.0251174	-2.5555	0.0106036	0.725913	79438	121317	FALSE	-0.0684709	0.0146318	2.8746e-06	0.933821	0.907421	0.960989	0.0148632	TRUE	0	Success
X250.2	11:65780342:65780442:clu_124312_-	Type 2 diabetes	endocrine/metabolic	AP5B1	ENSG00000254470.3	0.10746	0.0407838	2.63487	0.00841698	0.767396	22220	384854	FALSE	0.158113	0.0398475	3.96797	7.2488e-05	0.299608	37158	144139	FALSE	0.133375	0.0285017	2.87516e-06	1.14268	1.08059	1.20833	0.0148632	TRUE	0	Success
X172	20:35914197:35917484:clu_5102_+	Skin cancer	neoplasms	PHF20	ENSG00000025293.17	0.188103	0.0533448	3.52618	0.000421598	0.417587	28869	379551	FALSE	0.296243	0.0914003	3.24116	0.00119045	0.556042	11070	181790	FALSE	0.21558	0.046072	2.87996e-06	1.24058	1.13346	1.35782	0.0148831	TRUE	0	Success
X562.1	7:44039699:44039894:clu_153997_+	Diverticulosis	digestive	LINC00957	ENSG00000235314.1	-0.0742022	0.0177803	-4.17329	3.00239e-05	0.119121	34713	320783	FALSE	-0.0536363	0.0241111	-2.22455	0.0261116	0.78993	23844	125371	FALSE	-0.0669579	0.0143101	2.88185e-06	0.935235	0.909368	0.961837	0.0148845	TRUE	0.00199063	Success
X618.1	11:73395659:73396183:clu_218365_+	Prolapse of vaginal walls	genitourinary	RELT	ENSG00000054967.13	-0.230967	0.054857	-4.21034	2.54985e-05	0.107188	12944	207434	FALSE	-0.211824	0.103444	-2.04772	0.0405875	0.819393	3917	107887	FALSE	-0.226765	0.048464	2.88223e-06	0.797108	0.724876	0.876538	0.0148845	TRUE	0.914117	Success
X195.1	1:150751909:150757918:clu_34228_-	Malignant neoplasm, other	neoplasms	CTSS	ENSG00000163131.11	-0.0915247	0.0187018	-4.89389	9.88642e-07	0.0108721	36031	356390	TRUE	0.00480563	0.0643993	0.0746224	0.940515	0.997635	3194	184378	FALSE	-0.0840326	0.0179599	2.88402e-06	0.919401	0.8876	0.952342	0.0148845	TRUE	0	Success
X401	13:114259398:114262879:clu_143672_+	Hypertension	circulatory system	CDC16	ENSG00000130177.16	0.0541521	0.0140477	3.85487	0.00011579	0.248995	92239	315631	FALSE	0.0513616	0.0193497	2.65439	0.00794525	0.704641	80641	121317	FALSE	0.0531889	0.0113678	2.88404e-06	1.05463	1.03139	1.07839	0.0148845	TRUE	0	Success
X550.2	1:201890587:201891401:clu_173529_+	Diaphragmatic hernia	digestive	SHISA4	ENSG00000198892.6	0.145682	0.0473509	3.07665	0.00209344	0.625306	32684	353292	FALSE	0.296071	0.0757992	3.90599	9.38398e-05	0.323488	13596	177057	FALSE	0.187896	0.0401591	2.8858e-06	1.20671	1.11537	1.30553	0.0148887	TRUE	0.0886485	Success
X454.1	22:50294778:50307553:clu_27071_-	Varicose veins of lower extremity	circulatory system	PLXNB2	ENSG00000196576.15	0.0808629	0.0275806	2.93187	0.00336927	0.677387	12608	365256	FALSE	0.146208	0.0374162	3.9076	9.32175e-05	0.322911	8415	156789	FALSE	0.103868	0.0222009	2.88887e-06	1.10945	1.06221	1.1588	0.0148996	TRUE	0	Success
X562.1	1:174155697:174158887:clu_35994_-	Diverticulosis	digestive	RABGAP1L-DT	ENSG00000227373.6	-0.173443	0.0448067	-3.87092	0.000108426	0.242428	34713	320783	FALSE	-0.163208	0.0620444	-2.63051	0.00852571	0.710131	23844	125371	FALSE	-0.169935	0.0363248	2.89381e-06	0.84372	0.785738	0.90598	0.0149202	TRUE	0.409196	Success
X594.1	3:121644928:121647319:clu_150404_-	Calculus of kidney	genitourinary	HCLS1	ENSG00000180353.11	0.284457	0.11189	2.5423	0.0110124	0.788913	3686	399490	FALSE	0.271756	0.0691816	3.92815	8.5602e-05	0.314869	11912	186688	FALSE	0.275269	0.0588423	2.89587e-06	1.31688	1.17344	1.47787	0.0149258	TRUE	1	Success
X454	16:88696593:88696701:clu_12155_-	Varicose veins	circulatory system	RNF166	ENSG00000158717.11	0.503587	0.121429	4.14718	3.36602e-05	0.127493	13153	365256	FALSE	0.353017	0.153726	2.2964	0.0216528	0.776407	9952	156789	FALSE	0.445735	0.0952875	2.89976e-06	1.56164	1.2956	1.88231	0.0149409	TRUE	0	Success
X244.4	17:46172232:46192823:clu_138952_-	Hypothyroidism NOS	endocrine/metabolic	KANSL1	ENSG00000120071.14	-0.276783	0.0692743	-3.99546	6.45676e-05	0.184655	17142	387596	FALSE	-0.229659	0.093149	-2.4655	0.0136823	0.743746	24478	163062	FALSE	-0.260001	0.0555872	2.90603e-06	0.771051	0.691459	0.859805	0.0149683	TRUE	0	Success
X562.1	21:46124920:46125465:clu_47242_+	Diverticulosis	digestive	COL6A2	ENSG00000142173.16	0.0919039	0.0248607	3.69675	0.000218374	0.326503	34713	320783	FALSE	0.101191	0.0352177	2.87329	0.00406223	0.657122	23844	125371	FALSE	0.0949925	0.0203101	2.90945e-06	1.09965	1.05674	1.14431	0.014981	TRUE	0	Success
X695.42	11:612800:612999:clu_121419_-	Systemic lupus erythematosus	dermatologic	IRF7	ENSG00000185507.21	-0.589734	0.156726	-3.76285	0.00016799	0.29515	394	399541	FALSE	-0.22981	0.0658038	-3.49236	0.000478777	0.477579	2569	160430	FALSE	-0.283751	0.0606728	2.91461e-06	0.752954	0.668533	0.848036	0.0150027	TRUE	0	Success
X585	11:65649672:65649787:clu_217187_+	Renal failure	genitourinary	SIPA1	ENSG00000213445.10	0.285887	0.0593235	4.81912	1.44196e-06	0.0144609	13559	390324	TRUE	0.104014	0.052636	1.97609	0.0481444	0.831092	23451	163798	FALSE	0.184125	0.0393723	2.91781e-06	1.20217	1.11288	1.29861	0.0150142	TRUE	1	Success
X244.4	5:35873648:35875512:clu_127410_+	Hypothyroidism NOS	endocrine/metabolic	IL7R	ENSG00000168685.15	0.0634107	0.014511	4.36985	1.24331e-05	0.0676735	17142	387596	FALSE	0.0322865	0.0142965	2.25835	0.0239236	0.783983	24478	163062	FALSE	0.0476169	0.0101841	2.93089e-06	1.04877	1.02804	1.06991	0.0150765	TRUE	1	Success
X571.5	20:35632213:35632311:clu_132523_-	Other chronic nonalcoholic liver disease	digestive	CPNE1	ENSG00000214078.12	-0.354267	0.147245	-2.40597	0.0161294	0.818069	2382	396758	FALSE	-0.238752	0.0585983	-4.07439	4.6136e-05	0.261276	18471	171341	FALSE	-0.254546	0.0544453	2.93586e-06	0.775269	0.696799	0.862575	0.0150971	TRUE	0	Success
X426.23	6:25015583:25015758:clu_19619_-	Second degree AV block	circulatory system	RIPOR2	ENSG00000111913.19	-0.516952	0.162359	-3.184	0.00145253	0.581211	623	373521	FALSE	-0.360378	0.102406	-3.51912	0.000432982	0.464841	731	141543	FALSE	-0.40494	0.0866159	2.93779e-06	0.667017	0.56287	0.790434	0.0151021	TRUE	5.67148e-07	Success
X193	19:3053402:3053454:clu_48270_-	Thyroid cancer	neoplasms	TLE5	ENSG00000104964.14	0.614603	0.277136	2.2177	0.0265754	0.85085	634	406437	FALSE	0.757114	0.182996	4.13733	3.51364e-05	0.238169	1652	197048	FALSE	0.713844	0.152708	2.94574e-06	2.04183	1.51367	2.75427	0.015134	TRUE	5.70085e-07	Success
X288.2	17:39908214:39908958:clu_137942_-	Elevated white blood cell count	hematopoietic	GSDMB	ENSG00000073605.18	-0.0136774	0.0824102	-0.165967	0.868183	0.996854	424	399195	FALSE	0.0830422	0.0172618	4.81076	1.50355e-06	0.0443204	12611	168252	TRUE	0.0789771	0.0168951	2.94593e-06	1.08218	1.04693	1.11862	0.015134	TRUE	1.78416e-08	Success
X797	7:150796574:150799611:clu_184688_-	Shock	symptoms	TMEM176B	ENSG00000106565.18	-1.1188	0.442517	-2.52826	0.011463	0.792185	227	408363	FALSE	-0.644083	0.158672	-4.05922	4.9237e-05	0.267016	2171	199787	FALSE	-0.698163	0.14936	2.94872e-06	0.497498	0.371239	0.666699	0.0151433	TRUE	3.01069e-07	Success
X562.1	7:102488598:102489062:clu_183063_-	Diverticulosis	digestive	RASA4B	ENSG00000170667.14	-0.162456	0.0391938	-4.14493	3.39912e-05	0.128025	34713	320783	FALSE	-0.120507	0.0535307	-2.25118	0.0243739	0.785401	23844	125371	FALSE	-0.147816	0.0316236	2.95042e-06	0.86259	0.810748	0.917747	0.0151471	TRUE	0	Success
X172.2	11:614386:614476:clu_121417_-	Other non-epithelial cancer of skin	neoplasms	IRF7	ENSG00000185507.21	-0.143158	0.0318481	-4.49502	6.95628e-06	0.0463686	23881	379551	TRUE	-0.0889415	0.0586054	-1.51763	0.129107	0.893317	9235	181790	FALSE	-0.130797	0.0279831	2.95167e-06	0.877396	0.830569	0.926862	0.0151482	TRUE	0	Success
X562.1	2:36553179:36555683:clu_205230_-	Diverticulosis	digestive	FEZ2	ENSG00000171055.15	0.0835206	0.0200601	4.16351	3.13391e-05	0.122488	34713	320783	FALSE	0.0604154	0.0270655	2.23219	0.0256023	0.788672	23844	125371	FALSE	0.0753284	0.0161162	2.95257e-06	1.07824	1.04471	1.11284	0.0151482	TRUE	0.334661	Success
X250.7	22:50783045:50783501:clu_27228_-	Diabetic retinopathy	endocrine/metabolic	RABL2B	ENSG00000079974.17	0.0776406	0.1977	0.392719	0.694527	0.991043	1675	392937	FALSE	0.329924	0.0685788	4.81087	1.50276e-06	0.0443204	5699	171795	TRUE	0.302827	0.0647914	2.95559e-06	1.35368	1.19224	1.53698	0.0151587	TRUE		B-LORE did not converge for both cohorts
X228	1:97450223:97515726:clu_32646_-	Hemangioma and lymphangioma, any site	neoplasms	DPYD	ENSG00000188641.14	-0.239031	0.166516	-1.43549	0.151148	0.939265	1825	406765	FALSE	-0.31479	0.0704618	-4.46753	7.9127e-06	0.118851	11702	190256	FALSE	-0.303285	0.0648912	2.95754e-06	0.738389	0.650202	0.838536	0.0151637	TRUE	2.7054e-08	Success
X350.1	21:39178647:39180285:clu_185811_-	Abnormal involuntary movements	neurological	PSMG1	ENSG00000183527.12	-0.0945461	0.256449	-0.368674	0.712371	0.991663	1169	404103	FALSE	-0.406004	0.0845899	-4.79967	1.58928e-06	0.0459454	12858	182186	TRUE	-0.375442	0.0803326	2.95975e-06	0.686986	0.586904	0.804134	0.0151701	TRUE	0.338877	Success
X174	4:38804382:38804754:clu_144694_-	Breast cancer	neoplasms	TLR1	ENSG00000174125.8	-0.0559636	0.0145107	-3.8567	0.000114929	0.248488	18489	380296	FALSE	-0.0649806	0.024454	-2.65726	0.00787794	0.704095	7093	164845	FALSE	-0.0583117	0.0124791	2.97197e-06	0.943356	0.920562	0.966714	0.0152258	TRUE	1.9326e-08	Success
X495	5:132482472:132482897:clu_44077_-	Asthma	respiratory	IRF1	ENSG00000125347.14	0.0737755	0.0150975	4.8866	1.0259e-06	0.0111641	30289	368828	TRUE	0.0260469	0.0155955	1.67015	0.0948899	0.874159	32672	151919	FALSE	0.0506855	0.0108473	2.97389e-06	1.05199	1.02986	1.0746	0.0152258	TRUE	0	Success
X318	15:78540463:78541905:clu_112012_+	Tobacco use disorder	mental disorders	PSMA4	ENSG00000041357.16	-0.0910577	0.0155045	-5.87297	4.28047e-09	0.000118894	14348	381134	TRUE	-0.0167057	0.0116199	-1.43768	0.150525	0.90268	30111	157345	FALSE	-0.0434475	0.00929838	2.97431e-06	0.957483	0.940191	0.975093	0.0152258	TRUE	0.968528	Success
X244.4	1:2562896:2563148:clu_164791_+	Hypothyroidism NOS	endocrine/metabolic	TNFRSF14	ENSG00000157873.17	0.108171	0.0310777	3.48066	0.000500171	0.44149	17142	387596	FALSE	0.101783	0.0326167	3.12057	0.00180501	0.592719	24478	163062	FALSE	0.105131	0.0224997	2.97459e-06	1.11086	1.06293	1.16094	0.0152258	TRUE	0	Success
X278.1	19:3979436:3979808:clu_48563_-	Obesity	endocrine/metabolic	EEF2	ENSG00000167658.16	0.107153	0.0342703	3.12671	0.00176775	0.605438	15475	392947	FALSE	0.0830966	0.0236072	3.51997	0.000431598	0.464266	51643	149678	FALSE	0.0908383	0.019441	2.97548e-06	1.09509	1.05415	1.13762	0.0152258	TRUE	0.895162	Success
X250	17:46352207:46352820:clu_138953_-	Diabetes mellitus	endocrine/metabolic	ARL17B	ENSG00000228696.9	0.129023	0.0500466	2.57806	0.00993571	0.780444	23734	384854	FALSE	0.172557	0.0436687	3.9515	7.76639e-05	0.305228	53717	144139	FALSE	0.153739	0.0329038	2.97731e-06	1.16619	1.09335	1.24387	0.0152301	TRUE	1	Success
X938.2	16:89949513:89954243:clu_83946_+	Chronic dermatitis due to solar radiation	dermatologic	DEF8	ENSG00000140995.16	-0.306449	0.0876975	-3.49439	0.00047515	0.433903	3107	400790	FALSE	-0.219626	0.068681	-3.19777	0.00138496	0.570281	7989	153553	FALSE	-0.252633	0.0540722	2.98072e-06	0.776753	0.698644	0.863595	0.0152426	TRUE	0	Success
X401.1	15:41843223:41843676:clu_110424_+	Essential hypertension	circulatory system	JMJD7-PLA2G4B,PLA2G4B	ENSG00000168970.22,ENSG00000243708.10	0.0421212	0.00981636	4.29092	1.77938e-05	0.0860503	91934	315631	FALSE	0.0277325	0.0136275	2.03504	0.0418464	0.821487	79438	121317	FALSE	0.0372057	0.00796504	2.9956e-06	1.03791	1.02183	1.05424	0.0153114	TRUE	0	Success
X454.1	15:92995926:92996957:clu_112650_+	Varicose veins of lower extremity	circulatory system	CHD2	ENSG00000173575.22	-0.330072	0.0989608	-3.33538	0.000851817	0.51233	12608	365256	FALSE	-0.427201	0.128498	-3.32459	0.000885489	0.531934	8415	156789	FALSE	-0.366233	0.0784043	2.99613e-06	0.693341	0.594577	0.808511	0.0153114	TRUE	0.139658	Success
X185	8:23529212:23531685:clu_38748_+	Cancer of prostate	neoplasms	SLC25A37	ENSG00000147454.14	-0.0961178	0.0187147	-5.13595	2.80724e-07	0.00408743	9461	163095	TRUE	-0.0185414	0.0293754	-0.63119	0.527916	0.971863	4316	57528	FALSE	-0.0737213	0.0157837	3.00141e-06	0.928931	0.900633	0.958117	0.0153313	TRUE	0	Success
X401.1	3:158110211:158122103:clu_107193_+	Essential hypertension	circulatory system	RSRC1	ENSG00000174891.13	0.0719325	0.0189905	3.78782	0.000151974	0.283191	91934	315631	FALSE	0.0711063	0.0260195	2.73281	0.00627962	0.687849	79438	121317	FALSE	0.0716454	0.0153394	3.00213e-06	1.07427	1.04246	1.10706	0.0153313	TRUE	0	Success
X415.11	12:54292304:54292413:clu_160849_-	Pulmonary embolism and infarction, acute	circulatory system	NFE2	ENSG00000123405.14	-0.250187	0.067202	-3.72292	0.000196936	0.3135	4935	399588	FALSE	-0.221585	0.078188	-2.834	0.00459699	0.666385	4502	185575	FALSE	-0.238035	0.0509644	3.00296e-06	0.788175	0.713249	0.870973	0.0153313	TRUE	0.422678	Success
X454	16:88951051:88951253:clu_83792_+	Varicose veins	circulatory system	AC092384.1	ENSG00000205018.2	-0.170137	0.0317975	-5.35065	8.76398e-08	0.00155385	13153	365256	TRUE	-0.0259748	0.0434291	-0.598096	0.549776	0.97378	9952	156789	FALSE	-0.119826	0.0256559	3.00455e-06	0.887075	0.843571	0.932822	0.0153343	TRUE	0	Success
X244.4	1:2562896:2563190:clu_164791_+	Hypothyroidism NOS	endocrine/metabolic	TNFRSF14	ENSG00000157873.17	-0.12919	0.0393157	-3.28596	0.00101635	0.5347	17142	387596	FALSE	-0.140797	0.0423522	-3.32443	0.000885989	0.531934	24478	163062	FALSE	-0.134563	0.0288142	3.01177e-06	0.874098	0.826101	0.924884	0.0153662	TRUE	0	Success
X174	4:38798898:38800857:clu_144694_-	Breast cancer	neoplasms	TLR1	ENSG00000174125.8	-0.12647	0.0317875	-3.97862	6.93151e-05	0.192221	18489	380296	FALSE	-0.13233	0.0540822	-2.44683	0.0144121	0.747284	7093	164845	FALSE	-0.127975	0.0274044	3.0139e-06	0.879875	0.833862	0.928428	0.0153721	TRUE	0.00136408	Success
X195	7:99902174:99903218:clu_182637_-	Cancer, suspected or other	neoplasms	TRIM4	ENSG00000146833.15	0.0812425	0.0158317	5.13163	2.87244e-07	0.00415528	37005	356390	TRUE	-0.0185165	0.0431476	-0.429144	0.667819	0.982914	5213	184378	FALSE	0.0694055	0.0148628	3.01572e-06	1.07187	1.0411	1.10355	0.0153763	TRUE	1	Success
X742	1:225410371:225412454:clu_37376_-	Derangement of joint, non-traumatic	musculoskeletal	LBR	ENSG00000143815.15	0.06088	0.144461	0.421428	0.673443	0.990175	3383	401691	FALSE	0.460089	0.0882349	5.21437	1.84444e-07	0.00845081	14635	163511	TRUE	0.351624	0.0753001	3.01731e-06	1.42137	1.22634	1.64742	0.0153794	TRUE	4.41656e-09	Success
X427.2	17:48107596:48112031:clu_67231_+	Atrial fibrillation and flutter	circulatory system	SNX11	ENSG00000002919.14	0.302852	0.0707332	4.28161	1.85548e-05	0.0884679	18858	373521	FALSE	0.201354	0.0986291	2.04152	0.0411987	0.820384	12761	141543	FALSE	0.268379	0.0574796	3.02497e-06	1.30784	1.1685	1.4638	0.0154134	TRUE	0	Success
X401	20:44206924:44210696:clu_133020_-	Hypertension	circulatory system	OSER1	ENSG00000132823.11	0.142057	0.032023	4.43609	9.16087e-06	0.0552258	92239	315631	FALSE	0.0756835	0.0384212	1.96984	0.048857	0.832077	80641	121317	FALSE	0.114849	0.0245991	3.02896e-06	1.1217	1.06891	1.17711	0.0154287	TRUE	1	Success
X401	6:34757954:34762595:clu_114726_+	Hypertension	circulatory system	SNRPC	ENSG00000124562.10	0.0368322	0.00793005	4.64464	3.40665e-06	0.0276309	92239	315631	TRUE	0.0168424	0.0107121	1.57229	0.115884	0.886735	80641	121317	FALSE	0.0297555	0.00637361	3.03349e-06	1.0302	1.01741	1.04315	0.0154468	TRUE	1	Success
X185	8:23566813:23568322:clu_38748_+	Cancer of prostate	neoplasms	SLC25A37	ENSG00000147454.14	0.0791635	0.0154052	5.13875	2.76578e-07	0.00404212	9461	163095	TRUE	0.0148221	0.0243516	0.608672	0.542742	0.973147	4316	57528	FALSE	0.0607735	0.0130188	3.0396e-06	1.06266	1.03589	1.09012	0.0154728	TRUE	0	Success
X278	1:155017212:155017537:clu_171744_+	Overweight, obesity and other hyperalimentation	endocrine/metabolic	ZBTB7B	ENSG00000160685.13	-0.175985	0.0497184	-3.53964	0.000400672	0.410921	15643	392947	FALSE	-0.107657	0.0331154	-3.25096	0.00115017	0.55311	52280	149678	FALSE	-0.128655	0.0275614	3.04263e-06	0.879278	0.833039	0.928083	0.0154794	TRUE	0.0843769	Success
X452	4:186201342:186205200:clu_96144_+	Other venous embolism and thrombosis	circulatory system	CYP4V2	ENSG00000145476.16	0.12185	0.114668	1.06263	0.287949	0.962991	723	365256	FALSE	0.166586	0.0365278	4.56052	5.10274e-06	0.0942845	8473	156789	FALSE	0.162464	0.0348045	3.04287e-06	1.17641	1.09883	1.25946	0.0154794	TRUE	1.99782e-11	Success
X250.2	17:21313743:21314147:clu_64932_+	Type 2 diabetes	endocrine/metabolic	MAP2K3	ENSG00000034152.19	0.0573499	0.0146875	3.90466	9.43563e-05	0.226029	22220	384854	FALSE	0.0362896	0.0130879	2.77276	0.00555832	0.679991	37158	144139	FALSE	0.0456109	0.00977134	3.0441e-06	1.04667	1.02681	1.06691	0.0154806	TRUE	0	Success
X272	19:18392464:18396185:clu_51983_-	Disorders of lipoid metabolism	endocrine/metabolic	LRRC25	ENSG00000175489.10	-0.294175	0.0612457	-4.8032	1.56151e-06	0.0152616	42987	365603	TRUE	-0.109909	0.0606065	-1.81349	0.0697563	0.855014	76333	125625	FALSE	-0.201076	0.0430795	3.0481e-06	0.817851	0.75163	0.889906	0.015492	TRUE	0	Success
X208	8:127323154:127420829:clu_120251_-	Benign neoplasm of colon	neoplasms	CASC8	ENSG00000246228.6	-0.190194	0.0420617	-4.52179	6.13201e-06	0.0425993	25406	379460	TRUE	-0.0899336	0.0450471	-1.99643	0.0458869	0.828063	29037	171584	FALSE	-0.143496	0.0307434	3.04832e-06	0.866324	0.815664	0.920131	0.015492	TRUE	0.70111	Success
X427.2	8:22004030:22006434:clu_38693_+	Atrial fibrillation and flutter	circulatory system	XPO7	ENSG00000130227.17	-0.244061	0.0733467	-3.32749	0.000876312	0.517487	18858	373521	FALSE	-0.357426	0.105436	-3.38999	0.000698944	0.511066	12761	141543	FALSE	-0.281031	0.0602107	3.04943e-06	0.755005	0.670961	0.849576	0.0154926	TRUE	0.115829	Success
X401	3:158203245:158298039:clu_107195_+	Hypertension	circulatory system	RSRC1	ENSG00000174891.13	0.0916521	0.0249437	3.67436	0.000238448	0.337967	92239	315631	FALSE	0.0992749	0.0344337	2.88308	0.0039381	0.65484	80641	121317	FALSE	0.0942755	0.0202004	3.05627e-06	1.09886	1.05621	1.14324	0.0155223	TRUE	1	Success
X451	1:169541318:169541373:clu_35843_-	Phlebitis and thrombophlebitis	circulatory system	F5	ENSG00000198734.12	1.07256	0.202187	5.30476	1.12819e-07	0.00191142	4774	365256	TRUE	0.194574	0.265693	0.732327	0.463969	0.965264	2943	156789	FALSE	0.750578	0.160898	3.08711e-06	2.11822	1.5453	2.90356	0.0156739	TRUE	4.15199e-113	Success
X495	11:113365060:113366225:clu_219176_+	Asthma	respiratory	TTC12	ENSG00000149292.16	0.188207	0.0464235	4.05413	5.03211e-05	0.160961	30289	368828	FALSE	0.126605	0.0511785	2.47379	0.0133687	0.742302	32672	151919	FALSE	0.1604	0.0343848	3.08848e-06	1.17398	1.09747	1.25583	0.0156757	TRUE	0.152515	Success
X272	11:116756343:116757146:clu_126075_-	Disorders of lipoid metabolism	endocrine/metabolic	BUD13	ENSG00000137656.12	-0.113181	0.0309502	-3.65688	0.000255301	0.347583	42987	365603	FALSE	-0.0929552	0.0317056	-2.93183	0.00336976	0.642468	76333	125625	FALSE	-0.103312	0.0221474	3.08974e-06	0.901845	0.863535	0.941856	0.0156771	TRUE	0.0162013	Success
X216	2:201272776:201272898:clu_101260_+	Benign neoplasm of skin	neoplasms	CASP8	ENSG00000064012.22	0.288301	0.0880796	3.27318	0.00106343	0.541466	9889	398009	FALSE	0.203039	0.0593918	3.41864	0.000629356	0.500876	29294	170794	FALSE	0.229689	0.0492429	3.09514e-06	1.25821	1.14245	1.3857	0.0156993	TRUE	0.0216516	Success
X301	11:113365060:113366225:clu_219176_+	Personality disorders	mental disorders	TTC12	ENSG00000149292.16	0.423429	0.382277	1.10765	0.268012	0.96038	408	359638	FALSE	0.633097	0.138833	4.56013	5.11212e-06	0.0942845	3756	118605	FALSE	0.608665	0.130494	3.0963e-06	1.83798	1.42319	2.37366	0.0157001	TRUE	0.531501	Success
X274	12:57395818:57398057:clu_161268_-	Gout and other crystal arthropathies	endocrine/metabolic	R3HDM2	ENSG00000179912.20	0.199476	0.0473303	4.21454	2.50283e-05	0.105851	4821	403769	FALSE	0.101322	0.0396897	2.55287	0.010684	0.726605	8161	193797	FALSE	0.141847	0.030412	3.09864e-06	1.1524	1.08572	1.22318	0.0157069	TRUE	0	Success
X244	11:319979:320565:clu_121278_-	Hypothyroidism	endocrine/metabolic	IFITM3	ENSG00000142089.16	-0.0810504	0.0302279	-2.68131	0.00733355	0.755179	17968	387596	FALSE	-0.113792	0.029216	-3.89483	9.82663e-05	0.326983	26215	163062	FALSE	-0.0979781	0.0210075	3.10175e-06	0.906669	0.870095	0.94478	0.0157176	TRUE	0	Success
X172.1	16:89299521:89300242:clu_12270_-	Melanomas of skin, dx or hx	neoplasms	ANKRD11	ENSG00000167522.16	0.179037	0.0409559	4.37147	1.23416e-05	0.0672871	5264	379551	FALSE	0.111412	0.0594665	1.87352	0.0609971	0.84643	2333	181790	FALSE	0.15728	0.0337301	3.11789e-06	1.17032	1.09545	1.25031	0.0157892	TRUE	0	Success
X172.11	16:89299521:89300242:clu_12270_-	Melanomas of skin	neoplasms	ANKRD11	ENSG00000167522.16	0.179037	0.0409559	4.37147	1.23416e-05	0.0672871	5264	379551	FALSE	0.111412	0.0594665	1.87352	0.0609971	0.84643	2333	181790	FALSE	0.15728	0.0337301	3.11789e-06	1.17032	1.09545	1.25031	0.0157892	TRUE	0	Success
X195	7:99892746:99903218:clu_182637_-	Cancer, suspected or other	neoplasms	TRIM4	ENSG00000146833.15	-0.0795864	0.0155475	-5.11893	3.07274e-07	0.00438821	37005	356390	TRUE	0.0176353	0.0423994	0.415932	0.677459	0.98356	5213	184378	FALSE	-0.0680632	0.014597	3.11921e-06	0.934201	0.907852	0.961315	0.0157907	TRUE	0	Success
X938	16:89949638:89954243:clu_83946_+	Dermatitis due to solar radiation	dermatologic	DEF8	ENSG00000140995.16	0.112891	0.0320547	3.52181	0.000428605	0.419426	3247	400790	FALSE	0.0734873	0.0228604	3.21461	0.00130622	0.564935	10077	153553	FALSE	0.0867717	0.0186121	3.12988e-06	1.09065	1.05158	1.13117	0.0158346	TRUE	0	Success
X189.4	3:9363127:9365016:clu_103079_+	Malignant neoplasm of other urinary organs	neoplasms	THUMPD3	ENSG00000134077.16	-0.203661	0.117471	-1.73372	0.0829676	0.912844	268	403354	FALSE	-0.574262	0.118001	-4.86657	1.13551e-06	0.0358725	307	199510	TRUE	-0.388126	0.0832513	3.1299e-06	0.678327	0.576201	0.798553	0.0158346	TRUE	9.0347e-06	Success
X721	3:195864803:195864999:clu_152279_-	Spondylosis and allied disorders	musculoskeletal	TNK2	ENSG00000061938.19	0.219931	0.0632066	3.47955	0.000502256	0.442063	10046	390423	FALSE	0.1481	0.0457685	3.23585	0.0012128	0.557483	30137	155165	FALSE	0.172808	0.0370704	3.13719e-06	1.18864	1.10534	1.27822	0.0158663	TRUE	0	Success
X411.8	12:111991889:112005257:clu_162765_-	Other chronic ischemic heart disease, unspecified	circulatory system	TMEM116	ENSG00000198270.13	-0.119721	0.027602	-4.33742	1.44167e-05	0.0746506	30827	370851	FALSE	-0.102797	0.0595526	-1.72615	0.0843204	0.866777	5461	170465	FALSE	-0.116729	0.0250429	3.14451e-06	0.889827	0.847205	0.934593	0.0158982	TRUE	1	Success
X695.4	11:613865:614476:clu_121417_-	Lupus (localized and systemic)	dermatologic	IRF7	ENSG00000185507.21	1.1286	0.28837	3.91373	9.08796e-05	0.221904	480	399541	FALSE	0.447353	0.134988	3.31403	0.000919631	0.534612	2738	160430	FALSE	0.5698	0.122256	3.15125e-06	1.76791	1.39122	2.24661	0.0159272	TRUE	5.51405e-10	Success
X244	17:7851549:7851951:clu_64128_+	Hypothyroidism	endocrine/metabolic	KDM6B	ENSG00000132510.10	-0.192696	0.0469212	-4.10681	4.01162e-05	0.141131	17968	387596	FALSE	-0.115121	0.0460565	-2.49956	0.0124348	0.737475	26215	163062	FALSE	-0.153187	0.0328683	3.15231e-06	0.857969	0.80444	0.91506	0.0159273	TRUE	0	Success
X287	4:73987235:73987292:clu_145383_-	Purpura and other hemorrhagic conditions	hematopoietic	PPBP	ENSG00000163736.4	-0.135221	0.0884823	-1.52822	0.126457	0.931511	2183	405124	FALSE	-0.179607	0.040576	-4.42643	9.58067e-06	0.129816	10510	184272	FALSE	-0.171894	0.0368828	3.15353e-06	0.842068	0.783343	0.905196	0.0159279	TRUE	1.06476e-08	Success
X244	11:319763:320578:clu_121290_-	Hypothyroidism	endocrine/metabolic	IFITM3	ENSG00000142089.16	-0.0870739	0.030797	-2.82735	0.00469345	0.712658	17968	387596	FALSE	-0.111692	0.0297911	-3.74919	0.000177406	0.382072	26215	163062	FALSE	-0.0997917	0.0214122	3.15445e-06	0.905026	0.86783	0.943816	0.0159279	TRUE	0	Success
X318	3:58412963:58420536:clu_105426_+	Tobacco use disorder	mental disorders	PXK	ENSG00000168297.16	0.129324	0.0456008	2.83599	0.00456835	0.710039	14348	381134	FALSE	0.138618	0.0374489	3.70151	0.000214321	0.400332	30111	157345	FALSE	0.134874	0.0289405	3.15614e-06	1.14439	1.08129	1.21118	0.0159312	TRUE	0.0266907	Success
X244.4	2:241315982:241325993:clu_102833_+	Hypothyroidism NOS	endocrine/metabolic	SEPTIN2	ENSG00000168385.18	-0.306893	0.0750516	-4.0891	4.33049e-05	0.14789	17142	387596	FALSE	-0.184005	0.0728627	-2.52537	0.0115577	0.732501	24478	163062	FALSE	-0.243631	0.0522784	3.15804e-06	0.783777	0.707444	0.868346	0.0159357	TRUE	1	Success
X250.13	12:56042602:56043424:clu_59537_+	Type 1 diabetes with ophthalmic manifestations	endocrine/metabolic	RPS26	ENSG00000197728.11	0.385344	0.116748	3.30065	0.000964615	0.527785	554	384854	FALSE	0.348336	0.105615	3.29817	0.000973171	0.539186	835	144139	FALSE	0.364992	0.0783219	3.15987e-06	1.4405	1.23551	1.67951	0.0159398	TRUE	0.256642	Success
X411.4	1:222713416:222713588:clu_174333_+	Coronary atherosclerosis	circulatory system	BROX	ENSG00000162819.12	-0.269088	0.0716196	-3.75719	0.000171832	0.297675	23502	370851	FALSE	-0.227937	0.0819349	-2.78193	0.00540365	0.67804	23245	170465	FALSE	-0.251265	0.0539232	3.16699e-06	0.777816	0.699805	0.864525	0.0159706	TRUE	0.227464	Success
X550.4	17:46038686:46039702:clu_138963_-	Umbilical hernia	digestive	KANSL1	ENSG00000120071.14	0.31511	0.0719991	4.37658	1.20556e-05	0.0663345	4381	353292	FALSE	0.176466	0.0876961	2.01225	0.0441939	0.825514	5138	177057	FALSE	0.259285	0.0556471	3.17042e-06	1.296	1.16209	1.44535	0.0159792	TRUE	1	Success
X244	11:61793028:61795341:clu_216388_+	Hypothyroidism	endocrine/metabolic	FEN1	ENSG00000168496.4	0.0479037	0.00914977	5.2355	1.64536e-07	0.00261747	17968	387596	TRUE	0.0120019	0.00973773	1.23252	0.217756	0.924661	26215	163062	FALSE	0.0310693	0.00666804	3.17074e-06	1.03156	1.01816	1.04513	0.0159792	TRUE	1	Success
X702.1	3:48693179:48695090:clu_148561_-	Actinic keratosis	dermatologic	IP6K2	ENSG00000068745.15	0.0888658	0.068509	1.29714	0.194583	0.94922	3334	401815	FALSE	0.182408	0.0394061	4.62894	3.67544e-06	0.0774606	14106	175112	FALSE	0.159154	0.0341585	3.17335e-06	1.17252	1.09659	1.25371	0.0159872	TRUE	0.439519	Success
X585	11:65713058:65713396:clu_217375_+	Renal failure	genitourinary	KAT5	ENSG00000172977.13	-0.268264	0.0610879	-4.39144	1.12603e-05	0.0633492	13559	390324	FALSE	-0.126381	0.0541798	-2.33262	0.0196682	0.769526	23451	163798	FALSE	-0.18885	0.0405342	3.17719e-06	0.827911	0.764681	0.896369	0.0159991	TRUE	0	Success
X550	7:73841198:73842018:clu_181563_-	Abdominal hernia	digestive	METTL27	ENSG00000165171.11	-0.0779833	0.0182905	-4.2636	2.0116e-05	0.0930131	55298	353292	FALSE	-0.0549927	0.0274495	-2.00341	0.0451335	0.826923	24901	177057	FALSE	-0.0709142	0.015221	3.17777e-06	0.931542	0.904162	0.959751	0.0159991	TRUE	1	Success
X287.3	14:23377377:23379031:clu_74796_+	Thrombocytopenia	hematopoietic	CMTM5	ENSG00000166091.21	0.167787	0.13745	1.22071	0.222196	0.953883	2013	405124	FALSE	0.332827	0.0720377	4.62018	3.83412e-06	0.0795035	8263	184272	FALSE	0.297262	0.0638056	3.17944e-06	1.34617	1.18792	1.5255	0.0159993	TRUE	6.72056e-08	Success
X555	17:39908201:39908958:clu_137942_-	Inflammatory bowel disease and other gastroenteritis and colitis	digestive	GSDMB	ENSG00000073605.18	0.109037	0.0280093	3.89288	9.90595e-05	0.232419	5048	320783	FALSE	0.0901892	0.0347692	2.59394	0.00948839	0.718016	3999	125371	FALSE	0.101619	0.0218121	3.17986e-06	1.10696	1.06063	1.15531	0.0159993	TRUE		B-LORE did not converge for both cohorts
X427.2	17:46172232:46192823:clu_138952_-	Atrial fibrillation and flutter	circulatory system	KANSL1	ENSG00000120071.14	-0.304939	0.0669513	-4.55464	5.24748e-06	0.0379727	18858	373521	TRUE	-0.171428	0.126971	-1.35014	0.17697	0.912462	12761	141543	FALSE	-0.275893	0.0592225	3.18373e-06	0.758894	0.675725	0.852299	0.0160137	TRUE	0	Success
X286.1	1:169591456:169594692:clu_35847_-	Congenital coagulation defects	hematopoietic	SELP	ENSG00000174175.17	0.240582	0.0842239	2.85646	0.00428393	0.703201	528	405124	FALSE	0.22372	0.0607354	3.68351	0.000230042	0.405624	752	184272	FALSE	0.229489	0.0492627	3.18581e-06	1.25796	1.14217	1.38548	0.016014	TRUE	0	Success
X172.2	4:731110:733672:clu_92843_+	Other non-epithelial cancer of skin	neoplasms	PCGF3	ENSG00000185619.18	-0.0482231	0.0108108	-4.46062	8.17215e-06	0.0510838	23881	379551	FALSE	-0.0299747	0.0189425	-1.58241	0.113557	0.885433	9235	181790	FALSE	-0.0437396	0.00938931	3.18603e-06	0.957203	0.939749	0.974982	0.016014	TRUE	1	Success
X185	8:23571311:23571426:clu_38750_+	Cancer of prostate	neoplasms	SLC25A37	ENSG00000147454.14	0.361969	0.0668846	5.41183	6.23823e-08	0.00118821	9461	163095	TRUE	0.0193689	0.10453	0.185294	0.852998	0.993868	4316	57528	FALSE	0.262447	0.0563386	3.18687e-06	1.30011	1.16419	1.4519	0.016014	TRUE	0	Success
X496	8:11842867:11843843:clu_118132_-	Chronic airway obstruction	respiratory	CTSB	ENSG00000164733.21	0.200549	0.0525648	3.81528	0.00013603	0.26885	13918	368828	FALSE	0.148406	0.0537564	2.76072	0.00576749	0.682444	17379	151919	FALSE	0.175062	0.0375831	3.19306e-06	1.19132	1.10672	1.28239	0.01604	TRUE	0.00407153	Success
X735.3	20:35631578:35631945:clu_132522_-	Hallux valgus (Bunion)	musculoskeletal	CPNE1	ENSG00000214078.12	0.173019	0.0368895	4.6902	2.72942e-06	0.0232727	7429	392025	TRUE	0.0674774	0.0325442	2.07341	0.0381346	0.815448	8709	170166	FALSE	0.113669	0.0244046	3.19795e-06	1.12038	1.06805	1.17527	0.0160594	TRUE	0	Success
X433.5	22:39317603:39318411:clu_26047_-	Cerebral aneurysm	circulatory system	RPL3	ENSG00000100316.16	-0.363536	0.217335	-1.6727	0.0943864	0.918632	462	395943	FALSE	-0.585275	0.132019	-4.43326	9.28195e-06	0.127997	1511	183834	FALSE	-0.525509	0.112833	3.20234e-06	0.591255	0.473946	0.737598	0.0160762	TRUE	1.57897e-08	Success
X555.1	5:132482209:132482376:clu_44038_-	Regional enteritis	digestive	IRF1	ENSG00000125347.14	-0.148409	0.0340357	-4.3604	1.29822e-05	0.069549	1970	320783	FALSE	-0.0744795	0.032977	-2.25853	0.0239129	0.783937	2202	125371	FALSE	-0.110277	0.0236837	3.22053e-06	0.895586	0.854963	0.938139	0.0161624	TRUE	0	Success
X244.4	1:113896465:113897840:clu_33103_-	Hypothyroidism NOS	endocrine/metabolic	AP4B1	ENSG00000134262.13	-0.30588	0.0630636	-4.85035	1.23245e-06	0.0128143	17142	387596	TRUE	-0.108914	0.0608246	-1.79062	0.0733537	0.858225	24478	163062	FALSE	-0.203839	0.0437796	3.22387e-06	0.815594	0.748528	0.888669	0.0161739	TRUE	1	Success
X250.24	17:46352207:46352820:clu_138953_-	Type 2 diabetes with neurological manifestations	endocrine/metabolic	ARL17B	ENSG00000228696.9	0.275903	0.275701	1.00073	0.316957	0.966481	726	384854	FALSE	0.386298	0.0846563	4.56314	5.03953e-06	0.0939297	10389	144139	FALSE	0.376786	0.0809272	3.22612e-06	1.45759	1.2438	1.70814	0.0161776	TRUE	3.26548e-08	Success
X655	1:155689243:155709773:clu_171916_+	Known or suspected fetal abnormality affecting management of mother	pregnancy complications	DAP3	ENSG00000132676.16	0.212657	0.0858169	2.47803	0.0132109	0.803484	3094	217800	FALSE	0.28752	0.0719178	3.9979	6.3906e-05	0.286592	10414	113559	FALSE	0.256635	0.0551211	3.22666e-06	1.29257	1.16021	1.44004	0.0161776	TRUE	0	Success
X172	12:52675744:52676275:clu_160646_-	Skin cancer	neoplasms	KRT1	ENSG00000167768.4	0.0698967	0.0162582	4.29916	1.71445e-05	0.0841874	28869	379551	FALSE	0.0536259	0.0289426	1.85284	0.0639059	0.849493	11070	181790	FALSE	0.0659939	0.0141749	3.22878e-06	1.06822	1.03895	1.09831	0.016183	TRUE	0	Success
X562	20:63737902:63738008:clu_6296_+	Diverticulosis and diverticulitis	digestive	AL121845.3,LIME1	ENSG00000273154.3,ENSG00000203896.10	-0.0990227	0.0245921	-4.02661	5.65873e-05	0.172093	34756	320783	FALSE	-0.0826141	0.0348843	-2.36823	0.0178733	0.762491	25504	125371	FALSE	-0.0935753	0.0200997	3.23092e-06	0.910669	0.875491	0.947262	0.0161885	TRUE	0	Success
X411.4	7:140027406:140028613:clu_184173_-	Coronary atherosclerosis	circulatory system	PARP12	ENSG00000059378.13	0.100704	0.0237522	4.23979	2.23724e-05	0.0992768	23502	370851	FALSE	0.0604145	0.027178	2.22292	0.026221	0.79029	23245	170465	FALSE	0.0832573	0.0178846	3.23601e-06	1.08682	1.04938	1.12559	0.0162089	TRUE	0.0382302	Success
X401.21	17:4735508:4736289:clu_135208_-	Hypertensive heart disease	circulatory system	CXCL16	ENSG00000161921.15	0.000402997	0.257753	0.0015635	0.998753	0.99996	474	315631	FALSE	0.326311	0.0678035	4.81259	1.48983e-06	0.0441244	9093	121317	TRUE	0.305218	0.0655727	3.24529e-06	1.35692	1.19327	1.54302	0.0162501	TRUE	2.65062e-06	Success
X250	2:65051337:65055915:clu_205946_-	Diabetes mellitus	endocrine/metabolic	LINC02245	ENSG00000237638.2	-0.189544	0.0396039	-4.78598	1.70156e-06	0.0161762	23734	384854	TRUE	-0.0667942	0.0305393	-2.18716	0.0287312	0.79618	53717	144139	FALSE	-0.112567	0.0241841	3.24665e-06	0.893538	0.852172	0.936912	0.0162517	TRUE	0.364294	Success
X562.1	7:44036809:44038807:clu_180558_-	Diverticulosis	digestive	AC017116.2,RASA4CP	ENSG00000285596.1,ENSG00000228903.7	0.106172	0.0250624	4.23631	2.2722e-05	0.100318	34713	320783	FALSE	0.0683914	0.0319791	2.13863	0.0324659	0.804512	23844	125371	FALSE	0.0917966	0.0197262	3.26289e-06	1.09614	1.05457	1.13935	0.0163237	TRUE	0.00106741	Success
X172.1	16:90169405:90169504:clu_84055_+	Melanomas of skin, dx or hx	neoplasms	FAM157C	ENSG00000260528.5	-0.113772	0.0285074	-3.99095	6.58088e-05	0.186466	5264	379551	FALSE	-0.0962509	0.0397774	-2.41974	0.0155316	0.752919	2333	181790	FALSE	-0.107826	0.0231712	3.26417e-06	0.897784	0.857922	0.939497	0.0163237	TRUE	0	Success
X172.11	16:90169405:90169504:clu_84055_+	Melanomas of skin	neoplasms	FAM157C	ENSG00000260528.5	-0.113772	0.0285074	-3.99095	6.58088e-05	0.186466	5264	379551	FALSE	-0.0962509	0.0397774	-2.41974	0.0155316	0.752919	2333	181790	FALSE	-0.107826	0.0231712	3.26417e-06	0.897784	0.857922	0.939497	0.0163237	TRUE	0	Success
X287	10:46006597:46009411:clu_176474_-	Purpura and other hemorrhagic conditions	hematopoietic	NCOA4	ENSG00000266412.5	-0.33196	0.134828	-2.4621	0.0138128	0.806662	2183	405124	FALSE	-0.351599	0.0890082	-3.95019	7.80891e-05	0.305501	10510	184272	FALSE	-0.345638	0.0742816	3.27016e-06	0.707769	0.611873	0.818693	0.0163485	TRUE	8.1655e-09	Success
X555.2	1:151770562:151774413:clu_34409_-	Ulcerative colitis	digestive	TDRKH	ENSG00000182134.16	0.423674	0.112552	3.76424	0.000167053	0.294494	3559	320783	FALSE	0.393882	0.143785	2.73939	0.00615539	0.686433	2456	125371	FALSE	0.412355	0.088628	3.27695e-06	1.51037	1.26953	1.79691	0.0163772	TRUE	0.0343664	Success
X716.2	12:122981266:122981595:clu_163683_-	Unspecified monoarthritis	musculoskeletal	ABCB9	ENSG00000150967.18	-0.162041	0.0340189	-4.76325	1.90502e-06	0.0176587	19738	361422	TRUE	0.0905422	0.22806	0.397009	0.69136	0.984504	402	174220	FALSE	-0.156543	0.0336467	3.27853e-06	0.855095	0.800523	0.913387	0.0163799	TRUE	0	Success
X272.11	19:19465614:19494294:clu_194617_+	Hypercholesterolemia	endocrine/metabolic	GATAD2A	ENSG00000167491.17	0.294942	0.0774141	3.80992	0.000139012	0.271984	39811	365603	FALSE	0.274707	0.102717	2.6744	0.00748627	0.701118	31715	125625	FALSE	0.287612	0.0618225	3.28378e-06	1.33324	1.18109	1.50499	0.0164008	TRUE	1	Success
X401.1	17:58703329:58705878:clu_67824_+	Essential hypertension	circulatory system	RAD51C	ENSG00000108384.15	-0.124009	0.0271188	-4.57279	4.81271e-06	0.0357022	91934	315631	TRUE	-0.0592281	0.0349097	-1.69661	0.089771	0.870656	79438	121317	FALSE	-0.0996286	0.0214162	3.28689e-06	0.905174	0.867965	0.943978	0.0164111	TRUE	0	Success
X562.1	8:70600082:70606877:clu_119483_-	Diverticulosis	digestive	TRAM1	ENSG00000067167.8	0.112129	0.028378	3.95125	7.77427e-05	0.204392	34713	320783	FALSE	0.09169	0.0367758	2.49322	0.0126592	0.738638	23844	125371	FALSE	0.104501	0.0224668	3.2979e-06	1.11016	1.06233	1.16013	0.0164608	TRUE	0.813114	Success
X555	17:39924225:39926817:clu_137945_-	Inflammatory bowel disease and other gastroenteritis and colitis	digestive	ORMDL3	ENSG00000172057.10	-0.462092	0.129453	-3.56957	0.000357571	0.393293	5048	320783	FALSE	-0.453325	0.152004	-2.98233	0.00286065	0.630319	3999	125371	FALSE	-0.458406	0.0985554	3.29922e-06	0.632291	0.521224	0.767024	0.0164622	TRUE		B-LORE did not converge for both cohorts
X740.9	8:11556915:11557962:clu_38500_+	Osteoarthrosis NOS	musculoskeletal	BLK	ENSG00000136573.14	-0.117218	0.0292895	-4.00203	6.28006e-05	0.182463	16306	373625	FALSE	-0.0683121	0.025448	-2.68438	0.00726647	0.698739	33807	147368	FALSE	-0.0893495	0.0192101	3.30044e-06	0.914526	0.880733	0.949616	0.016463	TRUE	1	Success
X577	9:133251152:133252478:clu_87864_-	Diseases of pancreas	digestive	ABO	ENSG00000175164.15	0.11678	0.0340289	3.43179	0.000599609	0.465648	3368	405222	FALSE	0.0798122	0.0244791	3.26042	0.00111245	0.549734	6852	195106	FALSE	0.0924187	0.0198716	3.30669e-06	1.09682	1.05493	1.14039	0.0164889	TRUE	8.79472e-08	Success
X367.1	9:133156102:133161467:clu_87857_-	Myopia	sense organs	AL162417.1,GBGT1	ENSG00000285245.1,ENSG00000148288.13	-0.165804	0.133162	-1.24513	0.213084	0.952475	1719	404947	FALSE	-0.226375	0.0502955	-4.50089	6.76696e-06	0.109753	13842	171167	FALSE	-0.218812	0.0470512	3.31109e-06	0.803472	0.73269	0.881093	0.0165056	TRUE	4.73286e-06	Success
X694	17:46094701:46170855:clu_138951_-	Dyschromia and Vitiligo	dermatologic	KANSL1	ENSG00000120071.14	0.0371201	0.0320802	1.1571	0.24723	0.957507	1184	400972	FALSE	0.0486257	0.010766	4.51661	6.28379e-06	0.106117	19530	161726	FALSE	0.047461	0.0102065	3.31842e-06	1.04861	1.02784	1.06979	0.0165369	TRUE	0.0139063	Success
X250.2	14:58293138:58297955:clu_212062_-	Type 2 diabetes	endocrine/metabolic	PSMA3-AS1	ENSG00000257621.8	-0.172741	0.0472685	-3.65446	0.000257721	0.348859	22220	384854	FALSE	-0.127407	0.0430289	-2.96096	0.00306682	0.63518	37158	144139	FALSE	-0.14795	0.0318195	3.32475e-06	0.862474	0.810328	0.917976	0.0165632	TRUE	1.16173e-56	Success
X174	22:38962213:38992431:clu_188504_+	Breast cancer	neoplasms	APOBEC3A	ENSG00000128383.13	0.0587589	0.0171948	3.41725	0.000632569	0.472938	18489	380296	FALSE	0.0916439	0.0276937	3.3092	0.00093562	0.535974	7093	164845	FALSE	0.0679089	0.014608	3.33981e-06	1.07027	1.04006	1.10135	0.0166329	TRUE	0	Success
X216	17:45406083:45410232:clu_138748_-	Benign neoplasm of skin	neoplasms	ARHGAP27	ENSG00000159314.11	-0.114611	0.0492505	-2.3271	0.0199601	0.832937	9889	398009	FALSE	-0.145436	0.035865	-4.05511	5.01116e-05	0.268487	29294	170794	FALSE	-0.134754	0.0289923	3.3528e-06	0.873931	0.825654	0.92503	0.0166922	TRUE	0.000241653	Success
X174.11	2:201272942:201274889:clu_101260_+	Malignant neoplasm of female breast	neoplasms	CASP8	ENSG00000064012.22	0.466784	0.0906878	5.14715	2.64475e-07	0.00389803	13874	192769	TRUE	0.0523754	0.161614	0.324077	0.74588	0.988045	6444	92657	FALSE	0.367544	0.0790872	3.36261e-06	1.44418	1.23681	1.68633	0.0167358	TRUE	1	Success
X278	3:48693179:48695090:clu_148561_-	Overweight, obesity and other hyperalimentation	endocrine/metabolic	IP6K2	ENSG00000068745.15	-0.125961	0.0320763	-3.92692	8.60417e-05	0.215383	15643	392947	FALSE	-0.0657151	0.0224892	-2.92207	0.00347718	0.64488	52280	149678	FALSE	-0.0855699	0.0184142	3.3689e-06	0.917989	0.885448	0.951726	0.0167617	TRUE	0	Success
X706.2	16:67847456:67865102:clu_82496_+	Sebaceous cyst	dermatologic	NUTF2	ENSG00000102898.12	0.208383	0.0641594	3.2479	0.0011626	0.552273	9554	398068	FALSE	0.208995	0.0628905	3.32316	0.00089005	0.532195	13157	168593	FALSE	0.208695	0.0449122	3.37225e-06	1.23207	1.12825	1.34544	0.016773	TRUE	0.338519	Success
X496.21	11:113365060:113368187:clu_219176_+	Obstructive chronic bronchitis	respiratory	TTC12	ENSG00000149292.16	-0.234612	0.0678033	-3.46018	0.000539817	0.452185	11200	368828	FALSE	-0.325424	0.102092	-3.18755	0.00143485	0.573924	5533	151919	FALSE	-0.262407	0.0564816	3.38624e-06	0.769198	0.688589	0.859243	0.0168373	TRUE	0.322137	Success
X496.2	1:161542155:161542516:clu_35437_-	Chronic bronchitis	respiratory	FCGR3A	ENSG00000203747.11	0.233142	0.062964	3.70278	0.000213249	0.32329	11423	368828	FALSE	0.235676	0.0839937	2.80588	0.00501798	0.672554	7306	151919	FALSE	0.234054	0.0503802	3.3885e-06	1.26371	1.14489	1.39487	0.0168432	TRUE	0	Success
X716.2	12:122981299:122981571:clu_62114_+	Unspecified monoarthritis	musculoskeletal	ARL6IP4	ENSG00000182196.13	0.0473235	0.00993885	4.76146	1.92196e-06	0.0177841	19738	361422	TRUE	-0.0326895	0.0691019	-0.473062	0.636169	0.980735	402	174220	FALSE	0.0457018	0.00983762	3.39063e-06	1.04676	1.02677	1.06714	0.0168456	TRUE	0	Success
X696.42	2:85399285:85401165:clu_206502_-	Psoriatic arthropathy	dermatologic	CAPG	ENSG00000042493.16	1.27624	0.320721	3.97929	6.91211e-05	0.19207	859	395456	FALSE	0.838124	0.324556	2.58237	0.00981238	0.720273	1150	157790	FALSE	1.05979	0.228128	3.39114e-06	2.88575	1.84533	4.51279	0.0168456	TRUE	0.00378242	Success
X401	15:41843223:41843676:clu_110424_+	Hypertension	circulatory system	JMJD7-PLA2G4B,PLA2G4B	ENSG00000168970.22,ENSG00000243708.10	0.0417788	0.00980489	4.26102	2.03496e-05	0.0935397	92239	315631	FALSE	0.0276009	0.0135653	2.03467	0.0418845	0.821509	80641	121317	FALSE	0.0369136	0.00794647	3.39612e-06	1.0376	1.02157	1.05389	0.0168649	TRUE	0	Success
X512.9	22:24543100:24546914:clu_24917_-	Other dyspnea	respiratory	GUCD1	ENSG00000138867.16	0.626694	0.334823	1.87172	0.0612452	0.89836	1074	393343	FALSE	0.293156	0.0672048	4.36213	1.288e-05	0.15031	37962	122469	FALSE	0.306073	0.0658906	3.39791e-06	1.35808	1.19354	1.5453	0.0168685	TRUE	2.23001e-08	Success
X702.2	6:43308409:43308750:clu_21687_-	Seborrheic keratosis	dermatologic	CRIP3	ENSG00000146215.13	-0.208658	0.0847432	-2.46224	0.0138073	0.806662	3693	401815	FALSE	-0.143648	0.0358973	-4.00165	6.29034e-05	0.284627	23428	175112	FALSE	-0.153539	0.033054	3.39936e-06	0.857667	0.803864	0.915072	0.0168703	TRUE	0.0275544	Success
X760	7:74780835:74782939:clu_155020_+	Back pain	symptoms	NCF1	ENSG00000158517.15	0.0620527	0.0345064	1.79829	0.0721304	0.906179	17220	391370	FALSE	0.109414	0.0247227	4.42566	9.61465e-06	0.129816	62656	139302	FALSE	0.0933491	0.0200969	3.40169e-06	1.09784	1.05544	1.14195	0.0168766	TRUE	0.00303312	Success
X557.1	1:183570839:183573185:clu_36237_-	Celiac disease	digestive	NCF2	ENSG00000116701.14	-0.280927	0.0647334	-4.33975	1.42648e-05	0.074091	2137	320783	FALSE	-0.182245	0.0983211	-1.85357	0.0638006	0.849423	1351	125371	FALSE	-0.251086	0.0540672	3.41789e-06	0.777956	0.699732	0.864923	0.0169516	TRUE	0.0351268	Success
X528.5	15:55389433:55408221:clu_15265_-	Diseases of lips	digestive	CCPG1	ENSG00000260916.7	-0.449403	0.18417	-2.44015	0.0146811	0.811378	805	401989	FALSE	-0.569663	0.142978	-3.98428	6.76853e-05	0.294324	2219	186783	FALSE	-0.524439	0.112939	3.42434e-06	0.591887	0.474355	0.738541	0.016975	TRUE		B-LORE did not converge for both cohorts
X174	17:45406083:45429623:clu_138748_-	Breast cancer	neoplasms	ARHGAP27	ENSG00000159314.11	0.105666	0.032443	3.25697	0.00112609	0.548468	18489	380296	FALSE	0.228503	0.0607811	3.75944	0.000170296	0.37892	7093	164845	FALSE	0.132903	0.028621	3.42479e-06	1.14214	1.07983	1.20804	0.016975	TRUE	0	Success
X564.1	3:58423494:58424752:clu_105426_+	Irritable Bowel Syndrome	digestive	PXK	ENSG00000168297.16	0.0928304	0.0185475	5.00501	5.58578e-07	0.00692816	6822	320783	TRUE	0.0290891	0.0171507	1.6961	0.0898678	0.870719	10440	125371	FALSE	0.0584695	0.0125922	3.42895e-06	1.06021	1.03437	1.08671	0.0169791	TRUE	0.878965	Success
X278.1	3:48694240:48695090:clu_148561_-	Obesity	endocrine/metabolic	IP6K2	ENSG00000068745.15	0.128587	0.0322579	3.98622	6.71344e-05	0.188418	15475	392947	FALSE	0.0643285	0.0222505	2.8911	0.0038389	0.652606	51643	149678	FALSE	0.085045	0.0183159	3.43006e-06	1.08877	1.05037	1.12856	0.0169791	TRUE	0	Success
X244	1:111627563:111691334:clu_170013_+	Hypothyroidism	endocrine/metabolic	RAP1A	ENSG00000116473.14	0.0699189	0.0218232	3.20387	0.00135592	0.571878	17968	387596	FALSE	0.07128	0.0212077	3.36104	0.000776501	0.519814	26215	163062	FALSE	0.0706189	0.0152091	3.4304e-06	1.07317	1.04165	1.10564	0.0169791	TRUE	1	Success
X471	11:61793028:61795341:clu_216388_+	Nasal polyps	respiratory	FEN1	ENSG00000168496.4	0.070269	0.0202095	3.47702	0.000507019	0.443545	3577	387455	FALSE	0.121977	0.0368006	3.31455	0.000917905	0.534461	1690	137435	FALSE	0.08225	0.0177142	3.43096e-06	1.08573	1.04868	1.12409	0.0169791	TRUE	0	Success
X411	2:85584493:85592948:clu_98648_+	Ischemic Heart Disease	circulatory system	VAMP5	ENSG00000168899.5	0.0539354	0.0119391	4.51753	6.2566e-06	0.0432195	36934	370851	TRUE	0.02709	0.0155904	1.7376	0.0822805	0.865163	29375	170465	FALSE	0.0440117	0.00947894	3.43222e-06	1.04499	1.02576	1.06459	0.0169791	TRUE	1	Success
X454.1	22:50290597:50294719:clu_27071_-	Varicose veins of lower extremity	circulatory system	PLXNB2	ENSG00000196576.15	0.278443	0.100317	2.77562	0.0055096	0.728644	12608	365256	FALSE	0.510095	0.127991	3.98538	6.73723e-05	0.294288	8415	156789	FALSE	0.366596	0.0789554	3.43261e-06	1.44281	1.23595	1.6843	0.0169791	TRUE	1	Success
X426.32	10:74109156:74114184:clu_90850_+	Left bundle branch block	circulatory system	VCL	ENSG00000035403.17	0.13756	0.0531306	2.58909	0.00962306	0.777713	2481	373521	FALSE	0.218076	0.0545666	3.99651	6.42831e-05	0.287541	2927	141543	FALSE	0.176744	0.0380665	3.43321e-06	1.19333	1.10753	1.28577	0.0169791	TRUE	1.27466e-07	Success
X318	9:125149921:125153148:clu_86871_-	Tobacco use disorder	mental disorders	PPP6C	ENSG00000119414.11	-0.0763104	0.0258559	-2.95137	0.00316366	0.670865	14348	381134	FALSE	-0.0758378	0.0211589	-3.58421	0.000338104	0.443659	30111	157345	FALSE	-0.0760274	0.0163748	3.43479e-06	0.926791	0.897518	0.957018	0.0169815	TRUE	0.00804544	Success
X250.24	3:50115980:50118476:clu_104865_+	Type 2 diabetes with neurological manifestations	endocrine/metabolic	RBM5	ENSG00000003756.17	0.863821	0.349683	2.4703	0.0135001	0.805213	726	384854	FALSE	0.438351	0.106926	4.09957	4.13925e-05	0.250121	10389	144139	FALSE	0.474731	0.102253	3.43833e-06	1.60758	1.31563	1.96432	0.0169936	TRUE	3.96231e-08	Success
X244.4	8:23571600:23571721:clu_38922_+	Hypothyroidism NOS	endocrine/metabolic	SLC25A37	ENSG00000147454.14	0.202828	0.0764583	2.65279	0.00798296	0.762863	17142	387596	FALSE	0.237288	0.062018	3.82613	0.000130176	0.352802	24478	163062	FALSE	0.223613	0.0481652	3.44004e-06	1.25059	1.13793	1.3744	0.0169967	TRUE	0	Success
X350.1	21:39181878:39183064:clu_185812_-	Abnormal involuntary movements	neurological	PSMG1	ENSG00000183527.12	0.0399119	0.120785	0.330437	0.74107	0.992698	1169	404103	FALSE	0.196789	0.0410737	4.79112	1.65856e-06	0.0467318	12858	182186	TRUE	0.180528	0.0388868	3.44377e-06	1.19785	1.10994	1.29272	0.0170084	TRUE	0.491258	Success
X250	1:201891568:201891800:clu_173529_+	Diabetes mellitus	endocrine/metabolic	SHISA4	ENSG00000198892.6	-0.099409	0.0465237	-2.13674	0.0326193	0.86346	23734	384854	FALSE	-0.165592	0.0388383	-4.26361	2.0115e-05	0.187596	53717	144139	FALSE	-0.138411	0.0298148	3.44459e-06	0.870741	0.821315	0.92314	0.0170084	TRUE	0.0295868	Success
X516.1	4:2320271:2335705:clu_143984_-	Hemoptysis	respiratory	ZFYVE28	ENSG00000159733.13	0.363938	0.0953556	3.81664	0.000135279	0.26822	5149	403217	FALSE	0.373735	0.141408	2.64296	0.00821852	0.707328	2604	198930	FALSE	0.367	0.0790599	3.44956e-06	1.4434	1.2362	1.68532	0.0170276	TRUE		B-LORE did not converge for both cohorts
X411.1	2:85579062:85581606:clu_98647_+	Unstable angina (intermediate coronary syndrome)	circulatory system	VAMP8	ENSG00000118640.11	-0.0516503	0.0160172	-3.22468	0.00126115	0.562393	5503	370851	FALSE	-0.0697963	0.0204665	-3.41027	0.000648991	0.503982	3874	170465	FALSE	-0.0585428	0.0126137	3.46352e-06	0.943138	0.920107	0.966745	0.0170911	TRUE	1	Success
X401.1	4:38680682:38688585:clu_93820_+	Essential hypertension	circulatory system	KLF3	ENSG00000109787.13	-0.0416628	0.0123952	-3.36122	0.000776001	0.499384	91934	315631	FALSE	-0.0577276	0.0175667	-3.28619	0.00101554	0.542473	79438	121317	FALSE	-0.0470026	0.0101278	3.46802e-06	0.954085	0.935333	0.973213	0.0171079	TRUE	0	Success
X496	17:39908201:39908958:clu_137942_-	Chronic airway obstruction	respiratory	GSDMB	ENSG00000073605.18	-0.0526313	0.0172277	-3.05505	0.00225026	0.634487	13918	368828	FALSE	-0.0620426	0.017658	-3.51356	0.000442142	0.46809	17379	151919	FALSE	-0.0572209	0.0123311	3.47813e-06	0.944385	0.921834	0.967488	0.0171524	TRUE	1	Success
X250.2	1:150578491:150578843:clu_33925_-	Type 2 diabetes	endocrine/metabolic	MCL1	ENSG00000143384.13	0.12098	0.0374441	3.23096	0.00123374	0.559833	22220	384854	FALSE	0.123459	0.0370676	3.33064	0.000866476	0.530106	37158	144139	FALSE	0.122232	0.0263429	3.48328e-06	1.13002	1.07315	1.18989	0.0171724	TRUE	0	Success
X451	9:133155691:133155901:clu_87856_-	Phlebitis and thrombophlebitis	circulatory system	GBGT1,AL162417.1	ENSG00000148288.13,ENSG00000285245.1	0.579626	0.130177	4.45261	8.48314e-06	0.0524338	4774	365256	FALSE	0.318449	0.18184	1.75125	0.0799023	0.86341	2943	156789	FALSE	0.491129	0.105849	3.48572e-06	1.63416	1.32799	2.01092	0.017179	TRUE	1	Success
X411.4	11:119088078:119088255:clu_219462_+	Coronary atherosclerosis	circulatory system	HMBS	ENSG00000256269.10	-0.112406	0.0259179	-4.337	1.44441e-05	0.074743	23502	370851	FALSE	-0.0610744	0.028899	-2.11337	0.0345689	0.809028	23245	170465	FALSE	-0.0895235	0.0192949	3.48825e-06	0.914367	0.880433	0.949608	0.017186	TRUE	1	Success
X272.11	3:122556121:122558329:clu_150473_-	Hypercholesterolemia	endocrine/metabolic	PARP9	ENSG00000138496.16	-0.0349029	0.00943036	-3.70112	0.00021465	0.324088	39811	365603	FALSE	-0.0386429	0.0137742	-2.80545	0.00502456	0.672668	31715	125625	FALSE	-0.0360965	0.00778139	3.50401e-06	0.964547	0.949948	0.979371	0.0172582	TRUE	1	Success
X740	16:88643500:88646757:clu_12139_-	Osteoarthrosis	musculoskeletal	CYBA	ENSG00000051523.11	-0.17353	0.0570378	-3.04237	0.00234727	0.63851	34965	373625	FALSE	-0.208835	0.0591948	-3.52792	0.000418837	0.461757	54590	147368	FALSE	-0.190527	0.0410732	3.50567e-06	0.826523	0.762593	0.895813	0.017261	TRUE	0	Success
X564	3:58423494:58424752:clu_105426_+	Functional digestive disorders	digestive	PXK	ENSG00000168297.16	0.0374486	0.00846759	4.42258	9.7531e-06	0.0573587	37799	320783	FALSE	0.02325	0.0141564	1.64237	0.100513	0.877849	16181	125371	FALSE	0.0337072	0.00726683	3.50949e-06	1.03428	1.01965	1.04912	0.0172744	TRUE	0.40202	Success
X244	1:111697497:111699487:clu_170016_+	Hypothyroidism	endocrine/metabolic	RAP1A	ENSG00000116473.14	-0.0644017	0.018725	-3.43934	0.000583138	0.461674	17968	387596	FALSE	-0.0561773	0.0179633	-3.12733	0.00176401	0.590687	26215	163062	FALSE	-0.0601188	0.0129629	3.52211e-06	0.941653	0.918029	0.965884	0.017331	TRUE	1.59268e-91	Success
X454	16:88534522:88534682:clu_83650_+	Varicose veins	circulatory system	ZFPM1	ENSG00000179588.9	-0.169526	0.0441726	-3.83782	0.000124133	0.257714	13153	365256	FALSE	-0.145429	0.0553843	-2.62581	0.00864427	0.711123	9952	156789	FALSE	-0.160157	0.034534	3.52352e-06	0.85201	0.796249	0.911676	0.0173325	TRUE	0	Success
X550.2	12:89351025:89351640:clu_161951_-	Diaphragmatic hernia	digestive	DUSP6	ENSG00000139318.8	-0.187115	0.03783	-4.9462	7.56763e-07	0.00883509	32684	353292	TRUE	-0.0527122	0.0577099	-0.9134	0.361032	0.952361	13596	177057	FALSE	-0.146719	0.0316383	3.52826e-06	0.863536	0.811614	0.91878	0.0173504	TRUE	0.579242	Success
X702.1	13:112875941:112881876:clu_143457_+	Actinic keratosis	dermatologic	ATP11A	ENSG00000068650.18	0.172727	0.0830354	2.08016	0.0375109	0.871918	3334	401815	FALSE	0.200207	0.0481908	4.15447	3.26045e-05	0.231838	14106	175112	FALSE	0.193283	0.0416799	3.52955e-06	1.21323	1.11805	1.3165	0.0173513	TRUE	0.146993	Success
X244	9:21011695:21015942:clu_84475_-	Hypothyroidism	endocrine/metabolic	HACD4	ENSG00000188921.14	-0.254742	0.0566597	-4.496	6.92428e-06	0.0462144	17968	387596	TRUE	-0.112108	0.0513334	-2.18393	0.0289676	0.796733	26215	163062	FALSE	-0.176407	0.0380422	3.5324e-06	0.838276	0.778046	0.90317	0.0173598	TRUE	1	Success
X427.1	10:73813996:73814143:clu_177334_-	Paroxysmal tachycardia, unspecified	circulatory system	CAMK2G	ENSG00000148660.20	-0.149437	0.0905706	-1.64995	0.0989528	0.920909	3878	373521	FALSE	-0.309048	0.0678125	-4.55739	5.17924e-06	0.0947159	8324	141543	FALSE	-0.251713	0.0542832	3.53436e-06	0.777468	0.698997	0.864747	0.017364	TRUE	5.67446e-08	Success
X250	17:21313887:21314147:clu_64932_+	Diabetes mellitus	endocrine/metabolic	MAP2K3	ENSG00000034152.19	0.0463613	0.0129827	3.57101	0.000355614	0.392537	23734	384854	FALSE	0.0320177	0.0103919	3.08103	0.00206285	0.603813	53717	144139	FALSE	0.037619	0.00811295	3.53671e-06	1.03834	1.02196	1.05498	0.0173701	TRUE	0	Success
X705.3	2:55266518:55267569:clu_205686_-	Hidradenitis	dermatologic	MTIF2	ENSG00000085760.15	-0.270482	0.576821	-0.468918	0.639128	0.988674	200	398068	FALSE	0.70176	0.143387	4.89417	9.87232e-07	0.0323582	1541	168593	TRUE	0.645179	0.139152	3.54361e-06	1.90633	1.45127	2.50407	0.0173985	TRUE	2.05282e-08	Success
X250.2	17:21313815:21314147:clu_64932_+	Type 2 diabetes	endocrine/metabolic	MAP2K3	ENSG00000034152.19	0.0332584	0.00962421	3.4557	0.000548856	0.45418	22220	384854	FALSE	0.0268246	0.00856894	3.13044	0.00174544	0.590318	37158	144139	FALSE	0.0296696	0.00639985	3.55258e-06	1.03011	1.01727	1.04312	0.0174326	TRUE	1	Success
X401.1	4:7043849:7054062:clu_93376_+	Essential hypertension	circulatory system	TADA2B	ENSG00000173011.12	0.10712	0.0276563	3.87327	0.000107384	0.241238	91934	315631	FALSE	0.093886	0.0366198	2.56381	0.0103531	0.724606	79438	121317	FALSE	0.102314	0.0220695	3.55279e-06	1.10773	1.06084	1.1567	0.0174326	TRUE	0.712534	Success
X509.1	11:65590176:65590516:clu_217024_+	Respiratory failure	respiratory	EHBP1L1	ENSG00000173442.13	0.0506559	0.25426	0.199229	0.842084	0.996072	648	393002	FALSE	-0.378487	0.0771811	-4.90388	9.39622e-07	0.0315992	8660	171647	TRUE	-0.34228	0.0738535	3.57658e-06	0.710149	0.614447	0.820758	0.0175439	TRUE	0.0019181	Success
X695.4	11:614399:614476:clu_121417_-	Lupus (localized and systemic)	dermatologic	IRF7	ENSG00000185507.21	-0.437989	0.110692	-3.95683	7.59509e-05	0.201682	480	399541	FALSE	-0.162704	0.0490791	-3.31514	0.000915971	0.534285	2738	160430	FALSE	-0.207931	0.0448667	3.57932e-06	0.812263	0.743884	0.886927	0.0175518	TRUE	3.84768e-10	Success
X401	12:56042602:56043363:clu_59537_+	Hypertension	circulatory system	RPS26	ENSG00000197728.11	0.058848	0.0126712	4.64423	3.4135e-06	0.0276578	92239	315631	TRUE	0.0262005	0.0181757	1.44151	0.14944	0.902247	80641	121317	FALSE	0.0481702	0.0103945	3.5835e-06	1.04935	1.02819	1.07095	0.0175668	TRUE	0	Success
X401.1	17:7580585:7580711:clu_64024_+	Essential hypertension	circulatory system	CD68,AC016876.3	ENSG00000129226.14,ENSG00000264772.6	-0.120779	0.0330152	-3.65828	0.000253917	0.346877	91934	315631	FALSE	-0.13271	0.0465295	-2.85216	0.00434234	0.661901	79438	121317	FALSE	-0.124774	0.0269257	3.58647e-06	0.882696	0.837321	0.930531	0.0175758	TRUE	1	Success
X174.1	4:38791231:38796358:clu_144694_-	Breast cancer [female]	neoplasms	TLR1	ENSG00000174125.8	0.241712	0.0557799	4.33331	1.46882e-05	0.0755809	15396	192769	FALSE	0.163324	0.0907928	1.79887	0.0720391	0.857117	6785	92657	FALSE	0.220232	0.0475271	3.5896e-06	1.24637	1.13551	1.36805	0.0175856	TRUE	0	Success
X411.1	2:85579167:85581576:clu_98646_+	Unstable angina (intermediate coronary syndrome)	circulatory system	VAMP8	ENSG00000118640.11	-0.143624	0.0438609	-3.27453	0.00105838	0.540865	5503	370851	FALSE	-0.184629	0.0554532	-3.32946	0.000870142	0.53041	3874	170465	FALSE	-0.159405	0.0344009	3.5913e-06	0.852651	0.797056	0.912124	0.0175884	TRUE	0	Success
X244.4	1:8422807:8424015:clu_28360_-	Hypothyroidism NOS	endocrine/metabolic	RERE	ENSG00000142599.19	-0.266005	0.0568456	-4.67944	2.87659e-06	0.0241587	17142	387596	TRUE	-0.106066	0.0559701	-1.89505	0.0580853	0.843429	24478	163062	FALSE	-0.184795	0.0398828	3.59621e-06	0.831275	0.768769	0.898863	0.0176031	TRUE	0.999778	Success
X738	10:102481172:102483011:clu_178320_-	Other acquired musculoskeletal deformity	musculoskeletal	ACTR1A	ENSG00000138107.13	-0.30842	0.0931512	-3.31096	0.000929767	0.524097	2445	392025	FALSE	-0.188503	0.0550278	-3.4256	0.00061344	0.499469	10121	170166	FALSE	-0.219525	0.0473785	3.59655e-06	0.8029	0.731699	0.881031	0.0176031	TRUE	1.24473e-08	Success
X244	11:309078:314972:clu_214261_+	Hypothyroidism	endocrine/metabolic	IFITM2	ENSG00000185201.16	0.0901874	0.0333648	2.70307	0.00687025	0.749547	17968	387596	FALSE	0.122533	0.0320135	3.82753	0.000129437	0.352447	26215	163062	FALSE	0.107028	0.0230999	3.59928e-06	1.11297	1.0637	1.16451	0.0176091	TRUE	0	Success
X593	1:161544759:161544864:clu_35444_-	Hematuria	genitourinary	FCGR3A	ENSG00000203747.11	-0.0518812	0.0123097	-4.21466	2.50157e-05	0.105851	17805	375497	FALSE	-0.0292688	0.0126622	-2.31151	0.0208049	0.77354	19433	153162	FALSE	-0.0408942	0.00882627	3.60003e-06	0.959931	0.943467	0.976682	0.0176091	TRUE	1	Success
X172.3	16:90170184:90170622:clu_84055_+	Carcinoma in situ of skin	neoplasms	FAM157C	ENSG00000260528.5	0.204168	0.0592026	3.44863	0.000563439	0.457497	1968	379551	FALSE	0.173635	0.0557233	3.11602	0.00183313	0.594327	2159	181790	FALSE	0.187978	0.0405766	3.60994e-06	1.20681	1.11455	1.3067	0.0176521	TRUE	0	Success
X195	1:150751909:150757918:clu_34228_-	Cancer, suspected or other	neoplasms	CTSS	ENSG00000163131.11	-0.0928912	0.0184813	-5.02624	5.00195e-07	0.00636927	37005	356390	TRUE	0.0136185	0.0508189	0.26798	0.788715	0.990437	5213	184378	FALSE	-0.0804502	0.0173684	3.6217e-06	0.922701	0.891819	0.954652	0.0177041	TRUE	1	Success
X428.2	7:74780835:74782939:clu_155020_+	Heart failure NOS	circulatory system	NCF1	ENSG00000158517.15	0.204633	0.0517328	3.95557	7.63524e-05	0.202207	7611	400019	FALSE	0.228513	0.0944194	2.42019	0.0155124	0.752898	2785	175390	FALSE	0.210146	0.0453692	3.62295e-06	1.23386	1.12888	1.3486	0.0177047	TRUE		B-LORE did not converge for both cohorts
X782.3	1:151027327:151033806:clu_171235_+	Edema	symptoms	PRUNE1	ENSG00000143363.17	0.24556	0.102166	2.40355	0.0162369	0.818675	2404	405839	FALSE	0.152036	0.0375271	4.05136	5.09202e-05	0.26865	25509	173348	FALSE	0.163154	0.0352259	3.62757e-06	1.17722	1.09868	1.26137	0.0177217	TRUE	2.5104e-08	Success
X495	11:113365060:113368187:clu_219176_+	Asthma	respiratory	TTC12	ENSG00000149292.16	-0.17916	0.0420496	-4.26068	2.03807e-05	0.0935559	30289	368828	FALSE	-0.101541	0.0461402	-2.2007	0.0277574	0.794002	32672	151919	FALSE	-0.143943	0.0310793	3.63082e-06	0.865937	0.814763	0.920326	0.017732	TRUE	0.332621	Success
X272.1	2:112832826:112833117:clu_207621_-	Hyperlipidemia	endocrine/metabolic	IL1B	ENSG00000125538.12	0.126216	0.045014	2.80392	0.00504852	0.720522	42866	365603	FALSE	0.186748	0.0491921	3.79631	0.000146867	0.364899	76081	125625	FALSE	0.153803	0.0332087	3.63216e-06	1.16626	1.09277	1.2447	0.0177331	TRUE	0.708501	Success
X495	12:56042602:56043363:clu_59537_+	Asthma	respiratory	RPS26	ENSG00000197728.11	-0.0998667	0.0193591	-5.15863	2.48759e-07	0.00370832	30289	368828	TRUE	-0.0249053	0.0224363	-1.11004	0.26698	0.936151	32672	151919	FALSE	-0.0678753	0.0146572	3.64147e-06	0.934377	0.907916	0.961609	0.0177729	TRUE	0.0913465	Success
X401	17:7580585:7580711:clu_64024_+	Hypertension	circulatory system	CD68,AC016876.3	ENSG00000129226.14,ENSG00000264772.6	-0.120163	0.0329734	-3.64426	0.000268167	0.353988	92239	315631	FALSE	-0.132726	0.0463157	-2.86567	0.00416126	0.658727	80641	121317	FALSE	-0.124389	0.0268615	3.64342e-06	0.883036	0.837748	0.930773	0.0177769	TRUE	0	Success
X550.2	16:89299755:89300053:clu_12271_-	Diaphragmatic hernia	digestive	ANKRD11	ENSG00000167522.16	0.0897821	0.0264874	3.38962	0.000699905	0.485752	32684	353292	FALSE	0.169525	0.0489215	3.46524	0.000529757	0.48686	13596	177057	FALSE	0.107859	0.0232925	3.64551e-06	1.11389	1.06418	1.16592	0.0177816	TRUE	0	Success
X454	15:92995926:92996957:clu_112650_+	Varicose veins	circulatory system	CHD2	ENSG00000173575.22	-0.335652	0.0969291	-3.46286	0.00053447	0.450708	13153	365256	FALSE	-0.364141	0.118239	-3.07971	0.00207203	0.60422	9952	156789	FALSE	-0.347102	0.0749605	3.64833e-06	0.706733	0.610166	0.818584	0.017785	TRUE	0.245704	Success
X244	2:241315982:241316422:clu_102833_+	Hypothyroidism	endocrine/metabolic	SEPTIN2	ENSG00000168385.18	0.0424116	0.0114225	3.71298	0.000204835	0.318627	17968	387596	FALSE	0.0315525	0.0110721	2.84973	0.00437566	0.662185	26215	163062	FALSE	0.0368129	0.00795017	3.64849e-06	1.0375	1.02146	1.05379	0.017785	TRUE	1	Success
X401	12:6578917:6581038:clu_158837_-	Hypertension	circulatory system	CHD4	ENSG00000111642.15	-0.0698375	0.0179818	-3.88379	0.000102843	0.237132	92239	315631	FALSE	-0.0632219	0.0250037	-2.5285	0.011455	0.732107	80641	121317	FALSE	-0.0675823	0.0145986	3.66798e-06	0.934651	0.908286	0.961781	0.0178744	TRUE	0	Success
X281.12	12:128799064:128799259:clu_163939_-	Other vitamin B12 deficiency anemia	hematopoietic	SLC15A4	ENSG00000139370.12	-0.474107	0.142163	-3.33496	0.000853118	0.512677	1091	385061	FALSE	-0.391743	0.120883	-3.24069	0.00119242	0.55619	1749	152578	FALSE	-0.426305	0.0920911	3.67138e-06	0.652917	0.54509	0.782073	0.0178854	TRUE	0.409689	Success
X427.2	16:1963256:1964276:clu_6946_-	Atrial fibrillation and flutter	circulatory system	RPS2	ENSG00000140988.16	-0.0280026	0.0071799	-3.90014	9.61377e-05	0.22879	18858	373521	FALSE	-0.0243671	0.00970239	-2.51145	0.0120235	0.735173	12761	141543	FALSE	-0.0267162	0.00577147	3.67413e-06	0.973638	0.962686	0.984714	0.0178866	TRUE	0	Success
X286.12	18:36167222:36170063:clu_13186_+	Congenital deficiency of other clotting factors (including factor VII)	hematopoietic	ELP2	ENSG00000134759.14	-1.07995	0.260982	-4.13803	3.50296e-05	0.130549	340	405124	FALSE	-0.643538	0.270706	-2.37726	0.0174418	0.760641	339	184272	FALSE	-0.869724	0.187886	3.67428e-06	0.419067	0.289969	0.605641	0.0178866	TRUE	0.0125197	Success
X530.1	17:67875020:67891844:clu_68522_+	Esophagitis, GERD and related diseases	digestive	BPTF	ENSG00000171634.18	-0.100193	0.0273627	-3.66166	0.000250584	0.344977	39053	360557	FALSE	-0.0813773	0.0283359	-2.87188	0.00408042	0.657513	56509	139363	FALSE	-0.0911138	0.0196834	3.67504e-06	0.912914	0.878365	0.948822	0.0178866	TRUE	0.965864	Success
X401.1	8:101779979:101915809:clu_119925_-	Essential hypertension	circulatory system	NCALD	ENSG00000104490.18	0.0602359	0.0118282	5.09255	3.53271e-07	0.00486301	91934	315631	TRUE	0.0152435	0.0150104	1.01553	0.309853	0.944167	79438	121317	FALSE	0.0430003	0.00929041	3.68394e-06	1.04394	1.0251	1.06312	0.017919	TRUE	0.36425	Success
X716	10:125833946:125841255:clu_92450_+	Other arthropathies	musculoskeletal	BCCIP	ENSG00000107949.17	0.0771044	0.0242475	3.17989	0.00147332	0.582436	41077	361422	FALSE	0.147756	0.0400895	3.68565	0.000228119	0.405624	16922	174220	FALSE	0.0960279	0.0207477	3.68567e-06	1.10079	1.05692	1.14648	0.017919	TRUE	0.0700561	Success
X272	19:10627795:10627920:clu_192366_+	Disorders of lipoid metabolism	endocrine/metabolic	SLC44A2	ENSG00000129353.15	-0.244149	0.0673279	-3.62627	0.000287539	0.364352	42987	365603	FALSE	-0.206125	0.0710247	-2.90216	0.00370603	0.649427	76333	125625	FALSE	-0.226152	0.0488627	3.6863e-06	0.797596	0.724754	0.87776	0.017919	TRUE	1	Success
X172.1	9:175784:178816:clu_84155_-	Melanomas of skin, dx or hx	neoplasms	CBWD1	ENSG00000172785.18	-0.332964	0.0834013	-3.99231	6.54327e-05	0.185939	5264	379551	FALSE	-0.338679	0.144631	-2.34168	0.0191973	0.767749	2333	181790	FALSE	-0.33439	0.0722495	3.68744e-06	0.715775	0.621264	0.824663	0.017919	TRUE	0.0367971	Success
X172.11	9:175784:178816:clu_84155_-	Melanomas of skin	neoplasms	CBWD1	ENSG00000172785.18	-0.332964	0.0834013	-3.99231	6.54327e-05	0.185939	5264	379551	FALSE	-0.338679	0.144631	-2.34168	0.0191973	0.767749	2333	181790	FALSE	-0.33439	0.0722495	3.68744e-06	0.715775	0.621264	0.824663	0.017919	TRUE	1.38512e-05	Success
X401	15:85658590:85662388:clu_112281_+	Hypertension	circulatory system	AKAP13	ENSG00000170776.21	-0.136759	0.029811	-4.58755	4.48484e-06	0.0339494	92239	315631	TRUE	-0.0624645	0.0374746	-1.66685	0.0955448	0.87461	80641	121317	FALSE	-0.107966	0.0233296	3.69518e-06	0.897659	0.857536	0.939658	0.0179469	TRUE	0.86369	Success
X272	11:61789990:61790423:clu_123331_-	Disorders of lipoid metabolism	endocrine/metabolic	TMEM258	ENSG00000134825.16	-0.141925	0.0484792	-2.92754	0.00341657	0.679137	42987	365603	FALSE	-0.188947	0.051839	-3.64487	0.000267525	0.420265	76333	125625	FALSE	-0.163863	0.0354082	3.69547e-06	0.848859	0.791946	0.909862	0.0179469	TRUE	0	Success
X244	19:49664484:49664674:clu_55150_-	Hypothyroidism	endocrine/metabolic	IRF3	ENSG00000126456.16	0.233187	0.0558008	4.17893	2.9289e-05	0.11759	17968	387596	FALSE	0.124827	0.0509422	2.45037	0.014271	0.746545	26215	163062	FALSE	0.174085	0.0376222	3.70652e-06	1.19016	1.10555	1.28124	0.017995	TRUE	0	Success
X401	3:158119527:158122103:clu_107193_+	Hypertension	circulatory system	RSRC1	ENSG00000174891.13	-0.056683	0.0138857	-4.08211	4.46281e-05	0.150614	92239	315631	FALSE	-0.0431689	0.0191673	-2.25221	0.024309	0.785193	80641	121317	FALSE	-0.0520317	0.011245	3.70815e-06	0.949299	0.928605	0.970454	0.0179973	TRUE	1	Success
X411.4	20:35277932:35278046:clu_132603_-	Coronary atherosclerosis	circulatory system	MMP24OS	ENSG00000126005.17	-0.0857373	0.029651	-2.89155	0.00383352	0.692288	23502	370851	FALSE	-0.124754	0.0335793	-3.71522	0.000203025	0.395867	23245	170465	FALSE	-0.102831	0.0222262	3.71741e-06	0.902279	0.863817	0.942454	0.0180366	TRUE	1	Success
X798	1:1312122:1312226:clu_27662_-	Malaise and fatigue	symptoms	INTS11	ENSG00000127054.20	-0.0487291	0.0373944	-1.30311	0.192536	0.948911	4192	404398	FALSE	-0.0514922	0.0115983	-4.43962	9.01196e-06	0.125603	52735	149223	FALSE	-0.0512497	0.0110777	3.72128e-06	0.950041	0.929636	0.970895	0.0180498	TRUE	2.04625e-08	Success
X401	8:101719648:101887141:clu_119925_-	Hypertension	circulatory system	NCALD	ENSG00000104490.18	-0.0295854	0.00588328	-5.02872	4.93754e-07	0.0063011	92239	315631	TRUE	-0.0081971	0.00741043	-1.10616	0.268658	0.936532	80641	121317	FALSE	-0.0213163	0.0046077	3.72392e-06	0.978909	0.970108	0.98779	0.0180531	TRUE	0.0701984	Success
X195	1:150755150:150757858:clu_33930_-	Cancer, suspected or other	neoplasms	CTSS	ENSG00000163131.11	0.216043	0.0432833	4.99137	5.99537e-07	0.00734752	37005	356390	TRUE	-0.0247789	0.120166	-0.206205	0.836631	0.992979	5213	184378	FALSE	0.188387	0.0407222	3.72539e-06	1.2073	1.11468	1.30761	0.0180531	TRUE	1	Success
X600	13:50910558:50927407:clu_142913_+	Hyperplasia of prostate	genitourinary	RNASEH2B	ENSG00000136104.21	0.279107	0.0696793	4.00559	6.18622e-05	0.181109	13777	163095	FALSE	0.195214	0.0798071	2.44607	0.0144424	0.747502	15294	57528	FALSE	0.242818	0.0524885	3.72579e-06	1.27484	1.15021	1.41297	0.0180531	TRUE	0	Success
X172.1	21:41370645:41376836:clu_46784_+	Melanomas of skin, dx or hx	neoplasms	MX2	ENSG00000183486.13	-0.128125	0.0308959	-4.14697	3.36899e-05	0.127532	5264	379551	FALSE	-0.0984675	0.0464966	-2.11774	0.0341974	0.808333	2333	181790	FALSE	-0.119041	0.0257329	3.72776e-06	0.887772	0.844106	0.933696	0.0180531	TRUE	0.00931424	Success
X172.11	21:41370645:41376836:clu_46784_+	Melanomas of skin	neoplasms	MX2	ENSG00000183486.13	-0.128125	0.0308959	-4.14697	3.36899e-05	0.127532	5264	379551	FALSE	-0.0984675	0.0464966	-2.11774	0.0341974	0.808333	2333	181790	FALSE	-0.119041	0.0257329	3.72776e-06	0.887772	0.844106	0.933696	0.0180531	TRUE	2.84492e-07	Success
X250	17:21313815:21314147:clu_64932_+	Diabetes mellitus	endocrine/metabolic	MAP2K3	ENSG00000034152.19	0.0325013	0.00932206	3.4865	0.00048939	0.437663	23734	384854	FALSE	0.0234369	0.00747943	3.13352	0.00172725	0.589654	53717	144139	FALSE	0.0269868	0.0058338	3.7289e-06	1.02735	1.01567	1.03917	0.0180531	TRUE	0	Success
X274.1	11:65713058:65713396:clu_217375_+	Gout	endocrine/metabolic	KAT5	ENSG00000172977.13	-0.410594	0.105926	-3.87623	0.000106086	0.239976	4387	403769	FALSE	-0.25492	0.0924803	-2.75648	0.00584276	0.682973	6974	193797	FALSE	-0.322255	0.0696653	3.73216e-06	0.724513	0.632042	0.830513	0.0180633	TRUE	0	Success
X245.21	12:9681033:9687902:clu_57881_+	Chronic lymphocytic thyroiditis	endocrine/metabolic	CLEC2D	ENSG00000069493.15	0.510791	0.171583	2.97693	0.00291153	0.660756	240	387596	FALSE	0.197566	0.0500119	3.95039	7.80235e-05	0.305501	3364	163062	FALSE	0.222093	0.0480139	3.7351e-06	1.24869	1.13654	1.37191	0.018072	TRUE	0	Success
X695.4	11:612800:612999:clu_121419_-	Lupus (localized and systemic)	dermatologic	IRF7	ENSG00000185507.21	-0.535232	0.140929	-3.79787	0.000145944	0.278415	480	399541	FALSE	-0.213945	0.0636858	-3.35939	0.000781158	0.520338	2738	160430	FALSE	-0.26843	0.0580352	3.7407e-06	0.764579	0.682373	0.856689	0.0180935	TRUE	2.75791e-10	Success
X272	2:112832826:112833117:clu_207621_-	Disorders of lipoid metabolism	endocrine/metabolic	IL1B	ENSG00000125538.12	0.128347	0.0449635	2.85446	0.00431103	0.704169	42987	365603	FALSE	0.183324	0.0491258	3.73172	0.000190174	0.389815	76333	125625	FALSE	0.153408	0.0331681	3.74292e-06	1.1658	1.09242	1.24411	0.0180986	TRUE	0.0673321	Success
X244	2:241315982:241325993:clu_102833_+	Hypothyroidism	endocrine/metabolic	SEPTIN2	ENSG00000168385.18	-0.284744	0.0734567	-3.87635	0.000106035	0.239929	17968	387596	FALSE	-0.190167	0.0707521	-2.6878	0.00719252	0.698031	26215	163062	FALSE	-0.235683	0.0509586	3.74638e-06	0.790031	0.714937	0.873014	0.0181098	TRUE	0	Success
X172	1:113758848:113759023:clu_33098_-	Skin cancer	neoplasms	PHTF1	ENSG00000116793.16	-0.159794	0.0391878	-4.07765	4.54936e-05	0.152143	28869	379551	FALSE	-0.149729	0.0685074	-2.18559	0.028846	0.796489	11070	181790	FALSE	-0.157313	0.0340159	3.75165e-06	0.854437	0.799328	0.913345	0.0181296	TRUE	0.00882774	Success
X585	3:52818536:52819393:clu_149467_-	Renal failure	genitourinary	ITIH4	ENSG00000055955.17	-0.12962	0.0454469	-2.85213	0.00434276	0.704967	13559	390324	FALSE	-0.137569	0.0377659	-3.64269	0.000269807	0.420745	23451	163798	FALSE	-0.134322	0.029046	3.75561e-06	0.874308	0.825924	0.925527	0.0181432	TRUE	0.0073757	Success
X535.6	9:133251152:133252478:clu_87864_-	Duodenitis	digestive	ABO	ENSG00000175164.15	-0.0970677	0.022589	-4.29712	1.73034e-05	0.084611	8833	369038	FALSE	-0.07542	0.0426958	-1.76645	0.0773205	0.861409	2366	174582	FALSE	-0.0923334	0.0199667	3.75756e-06	0.911801	0.876807	0.948192	0.0181465	TRUE	0	Success
X401	12:56042602:56043424:clu_59537_+	Hypertension	circulatory system	RPS26	ENSG00000197728.11	-0.0500826	0.0108127	-4.63183	3.62452e-06	0.0288886	92239	315631	TRUE	-0.0223242	0.0153395	-1.45534	0.145576	0.900783	80641	121317	FALSE	-0.0408685	0.00883776	3.75862e-06	0.959955	0.94347	0.976729	0.0181465	TRUE	1	Success
X272.1	11:116756343:116757146:clu_126075_-	Hyperlipidemia	endocrine/metabolic	BUD13	ENSG00000137656.12	-0.112288	0.0309914	-3.62319	0.000290995	0.365315	42866	365603	FALSE	-0.0923141	0.031745	-2.90799	0.00363761	0.64867	76081	125625	FALSE	-0.102541	0.0221759	3.76446e-06	0.902541	0.864153	0.942635	0.0181691	TRUE	0.381118	Success
X516.1	4:2329142:2335705:clu_143984_-	Hemoptysis	respiratory	ZFYVE28	ENSG00000159733.13	-0.377391	0.104559	-3.60936	0.000306952	0.3731	5149	403217	FALSE	-0.446943	0.15337	-2.91416	0.00356651	0.646913	2604	198930	FALSE	-0.39946	0.0863924	3.76799e-06	0.670682	0.56621	0.79443	0.0181805	TRUE		B-LORE did not converge for both cohorts
X594	9:129120610:129128985:clu_203035_+	Urinary calculus	genitourinary	PTPA	ENSG00000119383.19	-0.233552	0.0895987	-2.60664	0.00914346	0.773562	7400	399490	FALSE	-0.282848	0.0736149	-3.84227	0.000121902	0.348687	13345	186688	FALSE	-0.262982	0.0568792	3.77288e-06	0.768756	0.687657	0.859419	0.0181985	TRUE	0.00616677	Success
X296.1	3:52291111:52291747:clu_105085_+	Bipolar	mental disorders	GLYCTK	ENSG00000168237.18	-0.837162	0.240714	-3.47783	0.00050549	0.443265	1190	359638	FALSE	-0.340363	0.094512	-3.60127	0.000316665	0.43638	9935	118605	FALSE	-0.40672	0.087974	3.77881e-06	0.66583	0.560375	0.791131	0.0182171	TRUE	1	Success
X614.3	16:1938567:1938653:clu_6996_-	Pelvic inflammatory disease (PID)	genitourinary	MSRB1	ENSG00000198736.11	-0.299751	0.167108	-1.79376	0.0728519	0.906696	991	211164	FALSE	-0.44997	0.103948	-4.32878	1.49937e-05	0.1626	2363	101487	FALSE	-0.408061	0.0882652	3.78005e-06	0.664938	0.559305	0.790523	0.0182171	TRUE	9.20038e-07	Success
X374.1	11:2300613:2300684:clu_121629_-	Ectropion or entropion	sense organs	C11orf21	ENSG00000110665.11	0.488528	0.140139	3.48602	0.000490259	0.438089	1350	397475	FALSE	0.479541	0.157912	3.03676	0.00239136	0.616619	1105	166907	FALSE	0.484569	0.104816	3.78165e-06	1.62347	1.32198	1.99373	0.0182171	TRUE	2.35077e-08	Success
X472	6:37025938:37026091:clu_114900_+	Chronic pharyngitis and nasopharyngitis	respiratory	FGD2	ENSG00000146192.15	-0.00879716	0.203725	-0.0431815	0.965557	0.999307	1099	387455	FALSE	0.288729	0.0597712	4.83057	1.36146e-06	0.0412815	11066	137435	TRUE	0.265148	0.0573537	3.78171e-06	1.30362	1.16502	1.45872	0.0182171	TRUE	7.43528e-08	Success
X415.1	12:54292304:54292413:clu_160849_-	Acute pulmonary heart disease	circulatory system	NFE2	ENSG00000123405.14	-0.250187	0.067202	-3.72292	0.000196936	0.3135	4935	399588	FALSE	-0.215289	0.0779559	-2.76168	0.00575053	0.682306	4543	185575	FALSE	-0.23531	0.0508999	3.78257e-06	0.790326	0.715286	0.873239	0.0182171	TRUE	0.105163	Success
X278	7:74780835:74782939:clu_155020_+	Overweight, obesity and other hyperalimentation	endocrine/metabolic	NCF1	ENSG00000158517.15	0.0642494	0.0361196	1.7788	0.0752732	0.908379	15643	392947	FALSE	0.11419	0.0258797	4.41235	1.02253e-05	0.13392	52280	149678	FALSE	0.0972492	0.0210371	3.78701e-06	1.10213	1.05762	1.14853	0.0182329	TRUE	0.000435249	Success
X172.2	14:92513976:92555751:clu_76813_+	Other non-epithelial cancer of skin	neoplasms	AL159141.1	ENSG00000100599.16	-0.114717	0.0361424	-3.17403	0.00150339	0.58525	23881	379551	FALSE	-0.229239	0.0615583	-3.72393	0.000196145	0.393133	9235	181790	FALSE	-0.144075	0.0311675	3.78979e-06	0.865823	0.814515	0.920364	0.0182407	TRUE	0.0655538	Success
X286.1	1:169593724:169594692:clu_35847_-	Congenital coagulation defects	hematopoietic	SELP	ENSG00000174175.17	-0.435804	0.148007	-2.94448	0.00323503	0.673471	528	405124	FALSE	-0.370026	0.103304	-3.58192	0.000341084	0.443968	752	184272	FALSE	-0.391573	0.0847108	3.79194e-06	0.675993	0.572578	0.798085	0.0182454	TRUE	1	Success
X562	2:36583469:36590903:clu_205234_-	Diverticulosis and diverticulitis	digestive	FEZ2	ENSG00000171055.15	0.263349	0.0669661	3.93257	8.40413e-05	0.212513	34756	320783	FALSE	0.213228	0.086257	2.47201	0.0134356	0.742585	25504	125371	FALSE	0.2445	0.0528963	3.79578e-06	1.27698	1.15122	1.41648	0.0182583	TRUE	0.293036	Success
X250	14:58274010:58291635:clu_212062_-	Diabetes mellitus	endocrine/metabolic	PSMA3-AS1	ENSG00000257621.8	-0.168441	0.0398699	-4.22477	2.39186e-05	0.103182	23734	384854	FALSE	-0.0830277	0.0332923	-2.4939	0.0126348	0.738422	53717	144139	FALSE	-0.118117	0.0255546	3.79801e-06	0.888592	0.845181	0.934233	0.0182634	TRUE	0.51738	Success
X454.1	22:50295429:50307553:clu_27071_-	Varicose veins of lower extremity	circulatory system	PLXNB2	ENSG00000196576.15	-0.0800648	0.0282989	-2.82926	0.00466564	0.712025	12608	365256	FALSE	-0.156028	0.0392227	-3.97801	6.94938e-05	0.296689	8415	156789	FALSE	-0.106071	0.0229493	3.8014e-06	0.899361	0.859804	0.940739	0.018274	TRUE	0	Success
X180.3	11:65720417:65720587:clu_124312_-	Cervical intraepithelial neoplasia [CIN] [Cervical dysplasia]	neoplasms	RNASEH2C	ENSG00000172922.10	-0.298722	0.0737451	-4.05073	5.10575e-05	0.162447	6496	185953	FALSE	-0.228179	0.099342	-2.29691	0.021624	0.776262	4748	88167	FALSE	-0.273659	0.0592132	3.80802e-06	0.760591	0.677248	0.85419	0.0183002	TRUE	1	Success
X173	16:90169746:90170136:clu_84055_+	Neoplasm of uncertain behavior of skin	neoplasms	FAM157C	ENSG00000260528.5	0.452831	0.147147	3.0774	0.00208816	0.625109	277	379551	FALSE	0.0856955	0.0202015	4.24203	2.21504e-05	0.195795	14714	181790	FALSE	0.0924872	0.0200138	3.81573e-06	1.0969	1.0547	1.14078	0.0183317	TRUE	0	Success
X401.1	8:11844820:11845082:clu_118142_-	Essential hypertension	circulatory system	CTSB	ENSG00000164733.21	0.0158319	0.00383554	4.12768	3.66449e-05	0.133675	91934	315631	FALSE	0.0116883	0.00538673	2.16984	0.0300193	0.799222	79438	121317	FALSE	0.0144379	0.00312443	3.81969e-06	1.01454	1.00835	1.02077	0.0183451	TRUE	0.000614374	Success
X172	9:136443900:136445645:clu_88168_-	Skin cancer	neoplasms	SEC16A	ENSG00000148396.18	-0.159971	0.0455409	-3.51268	0.000443607	0.424588	28869	379551	FALSE	-0.239953	0.0765852	-3.13315	0.00172939	0.589797	11070	181790	FALSE	-0.180865	0.0391432	3.82656e-06	0.834548	0.772916	0.901096	0.0183724	TRUE	0	Success
X785	14:64924126:64943299:clu_75920_+	Abdominal pain	symptoms	CHURC1	ENSG00000258289.8	-0.0370546	0.0121742	-3.04369	0.00233695	0.638038	46022	362568	FALSE	-0.0427856	0.0122528	-3.49189	0.000479613	0.477682	72716	129242	FALSE	-0.0399016	0.00863614	3.83166e-06	0.960884	0.944756	0.977287	0.0183913	TRUE	0.0410859	Success
X195	14:103679545:103684986:clu_77358_+	Cancer, suspected or other	neoplasms	AL139300.1,KLC1	ENSG00000256500.5,ENSG00000126214.21	-0.134903	0.0265125	-5.0883	3.61296e-07	0.00493869	37005	356390	TRUE	0.0317978	0.0718252	0.442711	0.657975	0.982243	5213	184378	FALSE	-0.114914	0.0248721	3.83425e-06	0.891443	0.849028	0.935977	0.018398	TRUE	0	Success
X285.2	7:99374781:99377358:clu_156009_+	Anemia of chronic disease	hematopoietic	ARPC1B	ENSG00000130429.15	0.265552	0.087311	3.04145	0.0023544	0.638918	893	385061	FALSE	0.117084	0.0305706	3.82995	0.00012817	0.352406	7163	152578	FALSE	0.133298	0.0288531	3.83987e-06	1.14259	1.07977	1.20907	0.0184194	TRUE	9.03047e-09	Success
X278.1	12:56042602:56043424:clu_59537_+	Obesity	endocrine/metabolic	RPS26	ENSG00000197728.11	-0.0860252	0.0227443	-3.78227	0.000155404	0.285583	15475	392947	FALSE	-0.0474252	0.0158326	-2.99542	0.00274065	0.627074	51643	149678	FALSE	-0.0600244	0.0129942	3.85023e-06	0.941742	0.918059	0.966035	0.0184634	TRUE	0.213747	Success
X696	19:10305483:10305846:clu_50131_-	Psoriasis and related disorders	dermatologic	ZGLP1,AC011511.1	ENSG00000220201.7,ENSG00000167807.15	0.447344	0.118029	3.79011	0.000150578	0.282293	2877	395456	FALSE	0.2746	0.0955329	2.8744	0.00404799	0.656873	6133	157790	FALSE	0.342975	0.0742569	3.8604e-06	1.40913	1.21827	1.6299	0.0185057	TRUE	1.52467e-05	Success
X250.1	19:7904068:7905808:clu_191904_+	Type 1 diabetes	endocrine/metabolic	MAP2K7	ENSG00000076984.17	-0.539218	0.123282	-4.37386	1.22066e-05	0.066773	3144	384854	FALSE	-0.243108	0.102661	-2.36806	0.0178817	0.762512	4910	144139	FALSE	-0.364362	0.0788897	3.86292e-06	0.69464	0.595124	0.810797	0.0185057	TRUE		B-LORE did not converge for both cohorts
X172.1	1:150757980:150764638:clu_33930_-	Melanomas of skin, dx or hx	neoplasms	CTSS	ENSG00000163131.11	-0.435923	0.107462	-4.05654	4.98055e-05	0.159863	5264	379551	FALSE	-0.38637	0.173933	-2.22137	0.0263256	0.790604	2333	181790	FALSE	-0.422234	0.0914207	3.8638e-06	0.655581	0.548034	0.784233	0.0185057	TRUE	0	Success
X172.11	1:150757980:150764638:clu_33930_-	Melanomas of skin	neoplasms	CTSS	ENSG00000163131.11	-0.435923	0.107462	-4.05654	4.98055e-05	0.159863	5264	379551	FALSE	-0.38637	0.173933	-2.22137	0.0263256	0.790604	2333	181790	FALSE	-0.422234	0.0914207	3.8638e-06	0.655581	0.548034	0.784233	0.0185057	TRUE	5.85664e-07	Success
X681.7	19:198353:199759:clu_47343_-	Cellulitis and abscess of trunk	dermatologic	LINC01002	ENSG00000282508.2	-0.146293	0.105304	-1.38924	0.16476	0.942721	762	395431	FALSE	-0.188158	0.0425699	-4.41998	9.87098e-06	0.130925	5862	164896	FALSE	-0.182277	0.039467	3.86561e-06	0.83337	0.771335	0.900395	0.0185087	TRUE	9.95589e-08	Success
X244	19:49663514:49664553:clu_55150_-	Hypothyroidism	endocrine/metabolic	IRF3	ENSG00000126456.16	0.0761745	0.019624	3.8817	0.000103728	0.237911	17968	387596	FALSE	0.0504438	0.0188577	2.67498	0.00747343	0.700993	26215	163062	FALSE	0.062797	0.0135972	3.86778e-06	1.06481	1.03681	1.09357	0.0185134	TRUE	0	Success
X250	2:65048212:65055530:clu_205946_-	Diabetes mellitus	endocrine/metabolic	LINC02245	ENSG00000237638.2	0.210743	0.0474966	4.43701	9.12163e-06	0.0550606	23734	384854	FALSE	0.0876621	0.0361062	2.42789	0.0151868	0.751135	53717	144139	FALSE	0.132739	0.0287438	3.87451e-06	1.14195	1.0794	1.20813	0.01854	TRUE	0.0802169	Success
X250.1	12:10117523:10125297:clu_159331_-	Type 1 diabetes	endocrine/metabolic	CLEC7A	ENSG00000172243.18	-0.224077	0.0680814	-3.2913	0.000997245	0.532453	3144	384854	FALSE	-0.173934	0.0528611	-3.2904	0.00100046	0.541706	4910	144139	FALSE	-0.192793	0.0417531	3.8846e-06	0.824652	0.759854	0.894977	0.0185785	TRUE		B-LORE did not converge for both cohorts
X367.9	18:2960849:3013087:clu_108366_-	Blindness and low vision	sense organs	LPIN2	ENSG00000101577.9	-0.451237	0.217889	-2.07095	0.0383636	0.873364	1159	404947	FALSE	-0.442674	0.107259	-4.12713	3.67316e-05	0.241446	5462	171167	FALSE	-0.444344	0.0962316	3.88493e-06	0.641245	0.531019	0.774351	0.0185785	TRUE		B-LORE did not converge for both cohorts
X174.1	1:120824146:120829764:clu_170342_+	Breast cancer [female]	neoplasms	NBPF26	ENSG00000273136.7	-0.111245	0.027252	-4.08209	4.46319e-05	0.150614	15396	192769	FALSE	-0.1034	0.0478403	-2.16135	0.0306683	0.80069	6785	92657	FALSE	-0.109323	0.0236795	3.89749e-06	0.896441	0.855786	0.939027	0.0186329	TRUE	0	Success
X695.8	15:34154684:34161215:clu_14287_-	Other specified erythematous conditions	dermatologic	KATNBL1	ENSG00000134152.11	0.0633967	0.189677	0.334235	0.738202	0.992597	271	400972	FALSE	0.221363	0.0473552	4.67452	2.94649e-06	0.0677247	4697	161726	FALSE	0.212094	0.0459449	3.90705e-06	1.23626	1.1298	1.35276	0.0186729	TRUE	1.28371e-07	Success
X244.4	11:309078:314972:clu_214261_+	Hypothyroidism NOS	endocrine/metabolic	IFITM2	ENSG00000185201.16	0.0983598	0.0341114	2.88349	0.00393296	0.694641	17142	387596	FALSE	0.119754	0.0329658	3.63268	0.000280494	0.424508	24478	163062	FALSE	0.109422	0.023705	3.91204e-06	1.11563	1.06498	1.16869	0.018691	TRUE	0	Success
X702.1	13:112878303:112881816:clu_143457_+	Actinic keratosis	dermatologic	ATP11A	ENSG00000068650.18	-0.13942	0.0966991	-1.4418	0.14936	0.938812	3334	401815	FALSE	-0.243056	0.0542186	-4.48288	7.3642e-06	0.113703	14106	175112	FALSE	-0.218268	0.0472921	3.92503e-06	0.80391	0.732743	0.881989	0.0187473	TRUE	0.0750319	Success
X401.1	3:48298523:48301353:clu_148567_-	Essential hypertension	circulatory system	NME6	ENSG00000172113.9	-0.0735416	0.0191882	-3.83265	0.000126771	0.260776	91934	315631	FALSE	-0.0818473	0.0317163	-2.58061	0.00986258	0.720659	79438	121317	FALSE	-0.0757671	0.0164175	3.93031e-06	0.927032	0.897677	0.957347	0.0187668	TRUE	0	Success
X204.1	2:230270639:230284346:clu_102297_+	Lymphoid leukemia	neoplasms	SP140	ENSG00000079263.19	-0.646851	0.195184	-3.31406	0.000919513	0.523138	968	402440	FALSE	-0.743634	0.230442	-3.22698	0.00125102	0.560362	747	196147	FALSE	-0.687279	0.148939	3.94019e-06	0.502943	0.375612	0.673438	0.0188082	TRUE	0.119496	Success
X427	10:73813996:73814143:clu_177334_-	Cardiac dysrhythmias	circulatory system	CAMK2G	ENSG00000148660.20	-0.150707	0.03376	-4.46407	8.04177e-06	0.0505042	30688	373521	FALSE	-0.0664304	0.030272	-2.19445	0.028203	0.79493	53128	141543	FALSE	-0.103991	0.0225381	3.94953e-06	0.901233	0.862288	0.941937	0.0188471	TRUE	1	Success
X401.1	1:15719920:15721329:clu_165868_+	Essential hypertension	circulatory system	PLEKHM2	ENSG00000116786.13	0.0670062	0.0215893	3.10367	0.00191136	0.614683	91934	315631	FALSE	0.0995099	0.0281519	3.53474	0.000408172	0.459666	79438	121317	FALSE	0.0790431	0.0171316	3.95242e-06	1.08225	1.04651	1.11921	0.0188504	TRUE	0	Success
X401.1	17:7240919:7241342:clu_135561_-	Essential hypertension	circulatory system	GABARAP,AC120057.2	ENSG00000170296.10,ENSG00000262526.2	-0.115311	0.0252417	-4.56827	4.91774e-06	0.0362406	91934	315631	TRUE	-0.0541833	0.0345516	-1.56818	0.116838	0.887267	79438	121317	FALSE	-0.0940393	0.020382	3.95301e-06	0.910247	0.8746	0.947346	0.0188504	TRUE	0	Success
X474.1	11:64223526:64223744:clu_216761_+	Acute tonsillitis	respiratory	FERMT3	ENSG00000149781.12	0.650171	0.220221	2.95236	0.00315359	0.670262	674	387455	FALSE	0.465035	0.128495	3.61911	0.000295622	0.430215	2757	137435	FALSE	0.512056	0.110984	3.95385e-06	1.66872	1.34249	2.07422	0.0188504	TRUE	9.84468e-07	Success
X495.2	16:3059157:3059481:clu_78821_+	Asthma with exacerbation	respiratory	MMP25	ENSG00000008516.17	0.362484	0.339072	1.06905	0.285047	0.962617	279	368828	FALSE	0.265387	0.059014	4.49702	6.89112e-06	0.11098	10388	151919	FALSE	0.268242	0.05814	3.95507e-06	1.30766	1.16683	1.4655	0.0188505	TRUE	0	Success
X244.4	17:45406083:45429623:clu_138748_-	Hypothyroidism NOS	endocrine/metabolic	ARHGAP27	ENSG00000159314.11	-0.158714	0.0326051	-4.86777	1.12867e-06	0.0119986	17142	387596	TRUE	-0.0540397	0.0337882	-1.59936	0.10974	0.883364	24478	163062	FALSE	-0.108242	0.0234624	3.96134e-06	0.897411	0.857077	0.939643	0.0188733	TRUE	0	Success
X244.4	19:49489912:49490127:clu_197746_+	Hypothyroidism NOS	endocrine/metabolic	RPL13A	ENSG00000142541.17	0.239751	0.0619882	3.86768	0.000109874	0.24404	17142	387596	FALSE	0.138026	0.0488458	2.82575	0.00471701	0.66842	24478	163062	FALSE	0.176993	0.038366	3.96345e-06	1.19362	1.10716	1.28684	0.0188733	TRUE	0	Success
X696.4	17:80204596:80205333:clu_141402_-	Psoriasis	dermatologic	AC087741.1	ENSG00000262580.5	-0.216638	0.0794428	-2.72697	0.00639183	0.742534	2806	395456	FALSE	-0.227684	0.0611616	-3.72266	0.000197136	0.393602	5382	157790	FALSE	-0.223573	0.0484629	3.96347e-06	0.799656	0.727195	0.879338	0.0188733	TRUE	0	Success
X380	19:1038687:1038823:clu_189851_+	Disorders of external ear	sense organs	CNN2	ENSG00000064666.15	0.0162711	0.0846684	0.192174	0.847606	0.996269	1153	406919	FALSE	-0.124579	0.0255515	-4.87559	1.08482e-06	0.0346208	15927	180492	TRUE	-0.112822	0.0244619	3.98523e-06	0.89331	0.85149	0.937183	0.0189711	TRUE	9.01657e-09	Success
X550	14:65077428:65077913:clu_212285_-	Abdominal hernia	digestive	MAX	ENSG00000125952.20	-0.0176528	0.00451493	-3.90987	9.23454e-05	0.22368	55298	353292	FALSE	-0.0179757	0.00734793	-2.44636	0.0144308	0.747414	24901	177057	FALSE	-0.0177413	0.00384679	3.98853e-06	0.982415	0.975036	0.98985	0.0189786	TRUE	1	Success
X172	1:88805671:88805944:clu_169414_+	Skin cancer	neoplasms	PKN2	ENSG00000065243.20	0.146896	0.0405377	3.62369	0.000290424	0.365183	28869	379551	FALSE	0.202331	0.0689159	2.93591	0.00332575	0.641321	11070	181790	FALSE	0.161146	0.0349411	3.98924e-06	1.17486	1.09709	1.25814	0.0189786	TRUE	1	Success
X562.1	17:7579726:7579891:clu_64023_+	Diverticulosis	digestive	CD68	ENSG00000129226.14	-0.164277	0.0440805	-3.72674	0.000193971	0.311105	34713	320783	FALSE	-0.176766	0.0649575	-2.72126	0.00650343	0.690153	23844	125371	FALSE	-0.168215	0.036475	3.99232e-06	0.845172	0.786859	0.907807	0.0189833	TRUE	1	Success
X250.2	19:45617697:45618822:clu_54511_-	Type 2 diabetes	endocrine/metabolic	EML2	ENSG00000125746.16	-0.171003	0.039212	-4.36099	1.29473e-05	0.0694568	22220	384854	FALSE	-0.0796309	0.0345728	-2.30328	0.0212629	0.774825	37158	144139	FALSE	-0.119595	0.0259325	3.99264e-06	0.88728	0.843309	0.933544	0.0189833	TRUE	0	Success
X562.1	9:133251152:133275162:clu_87864_-	Diverticulosis	digestive	ABO	ENSG00000175164.15	0.0505548	0.00964011	5.24422	1.56946e-07	0.00251361	34713	320783	TRUE	0.00982626	0.0121599	0.808086	0.419041	0.960138	23844	125371	FALSE	0.0348362	0.0075542	3.99776e-06	1.03545	1.02023	1.0509	0.0190018	TRUE	0.00154468	Success
X070	1:40041493:40059334:clu_168046_+	Viral hepatitis	infectious diseases	CAP1	ENSG00000131236.17	-0.0315922	0.0800899	-0.394459	0.693242	0.99101	655	401786	FALSE	-0.111297	0.0237188	-4.69238	2.70049e-06	0.0641788	7875	153108	FALSE	-0.10487	0.0227424	4.00293e-06	0.900441	0.861185	0.941486	0.0190153	TRUE	9.22615e-06	Success
X451	9:133473250:133473980:clu_87904_-	Phlebitis and thrombophlebitis	circulatory system	SLC2A6	ENSG00000160326.14	-0.252835	0.0712217	-3.54996	0.000385286	0.405561	4774	365256	FALSE	-0.300246	0.101167	-2.96783	0.0029991	0.633914	2943	156789	FALSE	-0.268546	0.0582374	4.00301e-06	0.76449	0.682024	0.856929	0.0190153	TRUE	0	Success
X964	21:37198016:37200232:clu_46703_+	Poisoning by agents primarily affecting blood constituents	injuries & poisonings	TTC3	ENSG00000182670.13	0.508821	0.122737	4.14562	3.38892e-05	0.127822	489	372496	FALSE	0.437316	0.214455	2.0392	0.0414303	0.820707	213	194989	FALSE	0.491178	0.106525	4.00851e-06	1.63424	1.3263	2.01368	0.0190356	TRUE	5.01935e-05	Success
X716.2	20:35631578:35631945:clu_132522_-	Unspecified monoarthritis	musculoskeletal	CPNE1	ENSG00000214078.12	0.106667	0.0226374	4.71199	2.4531e-06	0.0213549	19738	361422	TRUE	-0.0399075	0.143233	-0.278619	0.780537	0.990017	402	174220	FALSE	0.103095	0.0223599	4.01266e-06	1.1086	1.06106	1.15826	0.0190495	TRUE	0	Success
X272.9	19:52781055:52781317:clu_55878_-	Unspecified disorder of lipoid metabolism	endocrine/metabolic	ZNF600	ENSG00000189190.10	0.265196	0.132802	1.99692	0.0458337	0.883222	308	365603	FALSE	0.196102	0.0468634	4.18456	2.85725e-05	0.218603	2691	125625	FALSE	0.203754	0.0441926	4.01538e-06	1.226	1.12427	1.33692	0.0190566	TRUE		B-LORE did not converge for both cohorts
X442	12:57110110:57111129:clu_161254_-	Other aneurysm	circulatory system	STAT6	ENSG00000166888.12	0.387283	0.111598	3.47034	0.000519808	0.446898	2542	396803	FALSE	0.265684	0.0841467	3.15739	0.00159187	0.582697	5465	177156	FALSE	0.30976	0.0671877	4.01968e-06	1.3631	1.19491	1.55496	0.0190713	TRUE	0	Success
X216	17:46094701:46170855:clu_138951_-	Benign neoplasm of skin	neoplasms	KANSL1	ENSG00000120071.14	0.00594419	0.0110677	0.537074	0.591216	0.986336	9889	398009	FALSE	0.0493213	0.00896934	5.49888	3.82217e-08	0.00257039	29294	170794	TRUE	0.0321261	0.00696837	4.02125e-06	1.03265	1.01864	1.04685	0.0190729	TRUE	7.96414e-05	Success
X244	1:149790338:149791288:clu_170978_+	Hypothyroidism	endocrine/metabolic	FCGR1A	ENSG00000150337.13	-0.133156	0.0356698	-3.73302	0.0001892	0.308774	17968	387596	FALSE	-0.0971635	0.0346986	-2.80021	0.00510687	0.674026	26215	163062	FALSE	-0.114663	0.0248719	4.02379e-06	0.891667	0.849241	0.936211	0.0190792	TRUE	0	Success
X428	12:6445555:6450173:clu_57414_+	Congestive heart failure; nonhypertensive	circulatory system	CD27	ENSG00000139193.3	-0.0544143	0.0430904	-1.26279	0.206663	0.951355	7612	400019	FALSE	-0.179975	0.0362664	-4.96259	6.95597e-07	0.0248347	13707	175390	TRUE	-0.127913	0.027747	4.02739e-06	0.87993	0.833354	0.92911	0.0190905	TRUE	0.00513289	Success
X495	16:21835088:21835719:clu_8677_-	Asthma	respiratory	NPIPB4	ENSG00000185864.16	0.0357869	0.0124384	2.87713	0.00401314	0.696797	30289	368828	FALSE	0.05241	0.0141329	3.70837	0.000208596	0.398272	32672	151919	FALSE	0.0430427	0.0093372	4.03048e-06	1.04398	1.02505	1.06326	0.0190993	TRUE	1	Success
X351	2:112832826:112833117:clu_207621_-	Other peripheral nerve disorders	neurological	IL1B	ENSG00000125538.12	0.208255	0.0739276	2.81701	0.00484728	0.71656	14250	387937	FALSE	0.242772	0.066234	3.66537	0.000246978	0.410786	24608	169317	FALSE	0.227403	0.049331	4.03199e-06	1.25534	1.13964	1.38277	0.0191007	TRUE	0.012826	Success
X555	19:10305483:10305846:clu_50131_-	Inflammatory bowel disease and other gastroenteritis and colitis	digestive	ZGLP1,AC011511.1	ENSG00000220201.7,ENSG00000167807.15	-0.385182	0.0808097	-4.76653	1.87425e-06	0.0174563	5048	320783	TRUE	-0.142236	0.113287	-1.25555	0.209281	0.922169	3999	125371	FALSE	-0.303252	0.0657875	4.03496e-06	0.738413	0.649082	0.840037	0.0191052	TRUE		B-LORE did not converge for both cohorts
X401.1	19:21505774:21529658:clu_194804_+	Essential hypertension	circulatory system	ZNF429	ENSG00000197013.10	0.035421	0.00816285	4.33929	1.42943e-05	0.0741641	91934	315631	FALSE	0.0211717	0.0113954	1.85792	0.0631803	0.848786	79438	121317	FALSE	0.0305888	0.00663596	4.03539e-06	1.03106	1.01774	1.04456	0.0191052	TRUE	0.279144	Success
X300.1	13:102636392:102637082:clu_143305_+	Anxiety disorder	mental disorders	TPP2	ENSG00000134900.12	0.110305	0.0695031	1.58706	0.1125	0.926484	9439	359638	FALSE	0.16184	0.0369768	4.3768	1.20435e-05	0.144872	52624	118605	FALSE	0.150471	0.0326444	4.03824e-06	1.16238	1.09034	1.23919	0.0191129	TRUE	0.931864	Success
X471	5:132482472:132482609:clu_44077_-	Nasal polyps	respiratory	IRF1	ENSG00000125347.14	-0.145946	0.040179	-3.63239	0.000280808	0.360379	3577	387455	FALSE	-0.167379	0.0586622	-2.85326	0.0043273	0.661651	1690	137435	FALSE	-0.15279	0.033149	4.0427e-06	0.85831	0.804317	0.915928	0.0191282	TRUE	1	Success
X401.1	12:56042602:56043363:clu_59537_+	Essential hypertension	circulatory system	RPS26	ENSG00000197728.11	0.0586548	0.0126869	4.62327	3.77746e-06	0.029864	91934	315631	TRUE	0.0259905	0.0182547	1.42377	0.154513	0.904178	79438	121317	FALSE	0.0480162	0.010418	4.04645e-06	1.04919	1.02798	1.07083	0.0191402	TRUE	0	Success
X411.4	17:64348322:64350380:clu_140098_-	Coronary atherosclerosis	circulatory system	PECAM1	ENSG00000261371.6	-0.224986	0.0558273	-4.03004	5.57683e-05	0.170898	23502	370851	FALSE	-0.154784	0.0650022	-2.38121	0.017256	0.759727	23245	170465	FALSE	-0.195185	0.0423515	4.05201e-06	0.822682	0.75715	0.893887	0.0191607	TRUE	1	Success
X401	12:49758480:49758683:clu_58880_+	Hypertension	circulatory system	TMBIM6	ENSG00000139644.13	0.111917	0.0238902	4.68466	2.8042e-06	0.0237549	92239	315631	TRUE	0.0446841	0.0265034	1.68598	0.0918	0.872033	80641	121317	FALSE	0.0817779	0.0177451	4.0561e-06	1.08521	1.04812	1.12362	0.0191742	TRUE	0	Success
X427.2	16:1962656:1962736:clu_6946_-	Atrial fibrillation and flutter	circulatory system	RPS2	ENSG00000140988.16	0.0467667	0.0116998	3.99722	6.40919e-05	0.184129	18858	373521	FALSE	0.0368747	0.0157074	2.34761	0.0188944	0.766668	12761	141543	FALSE	0.0432369	0.00938294	4.06507e-06	1.04419	1.02516	1.06357	0.0192109	TRUE	0	Success
X415.11	12:54292148:54292413:clu_160849_-	Pulmonary embolism and infarction, acute	circulatory system	NFE2	ENSG00000123405.14	0.292229	0.0784124	3.72682	0.00019391	0.311039	4935	399588	FALSE	0.249783	0.0914104	2.73254	0.00628477	0.687849	4502	185575	FALSE	0.274236	0.0595156	4.06964e-06	1.31552	1.17068	1.47829	0.0192266	TRUE	0.363344	Success
X555.1	5:132295009:132302441:clu_129410_+	Regional enteritis	digestive	SLC22A4	ENSG00000197208.6	0.199774	0.0597338	3.3444	0.000824599	0.508134	1970	320783	FALSE	0.198115	0.0625223	3.16871	0.00153117	0.579517	2202	125371	FALSE	0.198982	0.0431903	4.0832e-06	1.22016	1.12112	1.32795	0.0192846	TRUE	0	Success
X619.3	18:79729069:79753652:clu_13770_+	Noninflammatory disorders of cervix	genitourinary	CTDP1	ENSG00000060069.16	0.405332	0.130509	3.10577	0.00189785	0.613786	3370	206013	FALSE	0.49587	0.144381	3.43445	0.000593762	0.496606	3185	99729	FALSE	0.446044	0.0968178	4.08438e-06	1.56212	1.29212	1.88855	0.0192846	TRUE	3.01937e-07	Success
X401.1	12:56042602:56043424:clu_59537_+	Essential hypertension	circulatory system	RPS26	ENSG00000197728.11	-0.0499476	0.0108261	-4.61362	3.95711e-06	0.0308341	91934	315631	TRUE	-0.022295	0.0154058	-1.44718	0.147847	0.901623	79438	121317	FALSE	-0.0408062	0.00885772	4.08811e-06	0.960015	0.943492	0.976828	0.0192964	TRUE	1	Success
X185	12:49128560:49129269:clu_160317_-	Cancer of prostate	neoplasms	TUBA1B	ENSG00000123416.15	0.179212	0.0423516	4.23153	2.32112e-05	0.101502	9461	163095	FALSE	0.13215	0.0691431	1.91125	0.0559718	0.840972	4316	57528	FALSE	0.166372	0.0361152	4.09082e-06	1.18101	1.1003	1.26764	0.0193034	TRUE	0	Success
X550	1:201891568:201891800:clu_173529_+	Abdominal hernia	digestive	SHISA4	ENSG00000198892.6	-0.0992079	0.0320017	-3.10008	0.00193466	0.615618	55298	353292	FALSE	-0.189518	0.0508933	-3.72384	0.000196218	0.393133	24901	177057	FALSE	-0.124798	0.027091	4.09289e-06	0.882675	0.837029	0.930811	0.0193065	TRUE	0.239464	Success
X573	19:19675300:19677864:clu_194610_+	Other disorders of liver	digestive	ZNF101	ENSG00000181896.12	-0.431985	0.0836699	-5.16297	2.43068e-07	0.00364085	4766	396758	TRUE	-0.10998	0.0444921	-2.4719	0.0134395	0.74259	19735	171341	FALSE	-0.180961	0.0392834	4.09395e-06	0.834468	0.772629	0.901256	0.0193065	TRUE	0	Success
X550.2	3:50115980:50118476:clu_104865_+	Diaphragmatic hernia	digestive	RBM5	ENSG00000003756.17	0.176594	0.0551019	3.20487	0.00135125	0.57143	32684	353292	FALSE	0.340464	0.0936351	3.63608	0.000276821	0.423508	13596	177057	FALSE	0.218746	0.0474892	4.10059e-06	1.24451	1.1339	1.36591	0.0193292	TRUE	0.0116803	Success
X272.11	16:72056631:72059114:clu_83130_+	Hypercholesterolemia	endocrine/metabolic	HP	ENSG00000257017.9	-0.0259117	0.00686571	-3.77408	0.000160598	0.288878	39811	365603	FALSE	-0.0249324	0.00943685	-2.64202	0.00824126	0.707553	31715	125625	FALSE	-0.0255728	0.00555183	4.10125e-06	0.974751	0.964202	0.985416	0.0193292	TRUE	1.59831e-89	Success
X401	14:77074598:77076105:clu_212934_-	Hypertension	circulatory system	LINC02289	ENSG00000258819.2	0.127424	0.0340074	3.74696	0.000178992	0.302248	92239	315631	FALSE	0.127602	0.0476347	2.67876	0.00738949	0.700023	80641	121317	FALSE	0.127484	0.0276777	4.10442e-06	1.13597	1.07598	1.19929	0.0193299	TRUE	0.227341	Success
X495	4:38775652:38782921:clu_144693_-	Asthma	respiratory	TLR10	ENSG00000174123.11	-0.225094	0.0547647	-4.1102	3.95309e-05	0.140013	30289	368828	FALSE	-0.143035	0.0621099	-2.30294	0.0212823	0.774905	32672	151919	FALSE	-0.189202	0.0410772	4.10481e-06	0.82762	0.763599	0.897008	0.0193299	TRUE	0	Success
X280.1	3:160423840:160424867:clu_107229_+	Iron deficiency anemias, unspecified or not due to blood loss	hematopoietic	SMC4	ENSG00000113810.16	-0.267025	0.0807027	-3.30875	0.000937149	0.525067	10324	385061	FALSE	-0.200522	0.0613074	-3.27077	0.00107257	0.546426	17841	152578	FALSE	-0.224857	0.0488184	4.10509e-06	0.79863	0.725756	0.878822	0.0193299	TRUE	1	Success
X454	16:88950984:88951052:clu_83792_+	Varicose veins	circulatory system	AC092384.1	ENSG00000205018.2	0.313366	0.0593405	5.28081	1.28612e-07	0.00211706	13153	365256	TRUE	0.0417629	0.0845138	0.494155	0.621197	0.979562	9952	156789	FALSE	0.223681	0.0485648	4.1084e-06	1.25067	1.13711	1.37557	0.0193396	TRUE	0	Success
X250.2	17:39550441:39551038:clu_66073_+	Type 2 diabetes	endocrine/metabolic	CDK12	ENSG00000167258.14	0.20791	0.0555408	3.74338	0.000181562	0.303629	22220	384854	FALSE	0.142989	0.0507318	2.81853	0.00482444	0.669806	37158	144139	FALSE	0.172518	0.0374578	4.11156e-06	1.18829	1.10418	1.27882	0.0193487	TRUE	1	Success
X454	20:63965062:63965364:clu_134118_-	Varicose veins	circulatory system	ZNF512B	ENSG00000196700.9	-0.216998	0.041098	-5.28002	1.29172e-07	0.00212181	13153	365256	TRUE	-0.0389006	0.0519326	-0.74906	0.453821	0.964133	9952	156789	FALSE	-0.148413	0.0322273	4.12055e-06	0.862075	0.809305	0.918285	0.0193852	TRUE	0.666914	Success
X427.2	17:46162525:46170855:clu_138951_-	Atrial fibrillation and flutter	circulatory system	KANSL1	ENSG00000120071.14	0.135542	0.0303772	4.46196	8.12128e-06	0.0508809	18858	373521	FALSE	0.0742716	0.047009	1.57995	0.114119	0.885758	12761	141543	FALSE	0.117494	0.0255138	4.12265e-06	1.12467	1.06982	1.18235	0.0193892	TRUE	0	Success
X244.4	19:49663514:49664553:clu_55150_-	Hypothyroidism NOS	endocrine/metabolic	IRF3	ENSG00000126456.16	0.0809594	0.0200821	4.03142	5.54419e-05	0.170386	17142	387596	FALSE	0.0486689	0.0194046	2.50811	0.0121379	0.735901	24478	163062	FALSE	0.0642602	0.0139545	4.125e-06	1.06637	1.0376	1.09594	0.0193944	TRUE	1	Success
X244.4	11:128782023:128809157:clu_219845_+	Hypothyroidism NOS	endocrine/metabolic	FLI1	ENSG00000151702.17	0.106494	0.0458729	2.32151	0.0202594	0.833764	17142	387596	FALSE	0.1766	0.0427538	4.13064	3.6176e-05	0.240421	24478	163062	FALSE	0.144012	0.0312761	4.13402e-06	1.1549	1.08623	1.22791	0.0194287	TRUE	0.076675	Success
X472	6:37025938:37027429:clu_114900_+	Chronic pharyngitis and nasopharyngitis	respiratory	FGD2	ENSG00000146192.15	-0.0346084	0.178223	-0.194186	0.84603	0.996212	1099	387455	FALSE	-0.261033	0.0548646	-4.75777	1.95742e-06	0.0524263	11066	137435	FALSE	-0.241433	0.0524362	4.1382e-06	0.785501	0.708781	0.870526	0.0194287	TRUE	7.37732e-08	Success
X502	17:46528859:46570759:clu_138955_-	Postinflammatory pulmonary fibrosis	respiratory	ARL17A	ENSG00000185829.17	-0.739369	0.176997	-4.17729	2.94998e-05	0.118103	1251	393002	FALSE	-0.370095	0.147179	-2.5146	0.0119169	0.734635	3299	171647	FALSE	-0.52105	0.113166	4.13854e-06	0.593896	0.475753	0.741378	0.0194287	TRUE	0	Success
X427.1	10:73814029:73814143:clu_177334_-	Paroxysmal tachycardia, unspecified	circulatory system	CAMK2G	ENSG00000148660.20	0.149595	0.0913078	1.63835	0.101348	0.922054	3878	373521	FALSE	0.309884	0.0684622	4.52634	6.0013e-06	0.10372	8324	141543	FALSE	0.2522	0.0547751	4.13913e-06	1.28685	1.15585	1.4327	0.0194287	TRUE	5.35345e-08	Success
X250.24	17:18335675:18340043:clu_136341_-	Type 2 diabetes with neurological manifestations	endocrine/metabolic	SHMT1	ENSG00000176974.20	-0.00712221	0.257026	-0.0277101	0.977893	0.999559	726	384854	FALSE	-0.355297	0.074259	-4.78457	1.71355e-06	0.0478205	10389	144139	TRUE	-0.328473	0.0713412	4.13934e-06	0.720022	0.626064	0.828081	0.0194287	TRUE	3.89555e-08	Success
X563	12:6905759:6906409:clu_57606_+	Constipation	digestive	LRRC23	ENSG00000010626.15	0.163821	0.0545074	3.00549	0.00265157	0.650985	13403	320783	FALSE	0.150569	0.0431036	3.4932	0.000477269	0.477303	30047	125371	FALSE	0.155668	0.0338097	4.13974e-06	1.16844	1.09352	1.24849	0.0194287	TRUE	5.31077e-06	Success
X204.12	16:85909173:85911570:clu_83513_+	Lymphoid leukemia, chronic	neoplasms	IRF8	ENSG00000140968.11	-0.800751	0.223761	-3.5786	0.000345443	0.38905	793	402440	FALSE	-0.76673	0.264542	-2.89833	0.00375151	0.650578	581	196147	FALSE	-0.786562	0.170842	4.144e-06	0.455408	0.325819	0.636538	0.0194429	TRUE	0.2145	Success
X401.1	6:34757954:34762595:clu_114726_+	Essential hypertension	circulatory system	SNRPC	ENSG00000124562.10	0.0363149	0.00794008	4.57361	4.7939e-06	0.0356132	91934	315631	TRUE	0.0167413	0.0107592	1.556	0.119708	0.888669	79438	121317	FALSE	0.0294134	0.00638873	4.1455e-06	1.02985	1.01703	1.04283	0.0194441	TRUE	0.0725865	Success
X276.6	1:150554643:150555954:clu_34119_-	Fluid overload	endocrine/metabolic	ADAMTSL4-AS2	ENSG00000237781.3	0.195331	0.212736	0.918183	0.358523	0.970583	762	397843	FALSE	0.499406	0.106512	4.68873	2.749e-06	0.064547	3737	163111	FALSE	0.438459	0.0952414	4.1512e-06	1.55032	1.28632	1.86849	0.019465	TRUE		B-LORE did not converge for both cohorts
X153	8:127420963:127434756:clu_120253_-	Colorectal cancer	neoplasms	CASC8	ENSG00000246228.6	0.183713	0.033753	5.44287	5.24301e-08	0.0010185	6463	375303	TRUE	-0.00592789	0.0558289	-0.10618	0.91544	0.996616	2842	169701	FALSE	0.132951	0.0288844	4.1675e-06	1.14219	1.07933	1.20872	0.0195221	TRUE	0.966369	Success
X244	1:113896465:113897840:clu_33103_-	Hypothyroidism	endocrine/metabolic	AP4B1	ENSG00000134262.13	-0.300274	0.0616731	-4.8688	1.12276e-06	0.0119622	17968	387596	TRUE	-0.101019	0.0590537	-1.71063	0.0871486	0.868715	26215	163062	FALSE	-0.196326	0.0426532	4.16789e-06	0.821745	0.75584	0.893396	0.0195221	TRUE	1	Success
X172	20:35632213:35632311:clu_132523_-	Skin cancer	neoplasms	CPNE1	ENSG00000214078.12	0.149081	0.0466808	3.19362	0.00140503	0.575985	28869	379551	FALSE	0.28717	0.0788715	3.64099	0.000271593	0.421381	11070	181790	FALSE	0.184904	0.040172	4.1683e-06	1.2031	1.11201	1.30166	0.0195221	TRUE	0	Success
X228	2:148690373:148691621:clu_100239_+	Hemangioma and lymphangioma, any site	neoplasms	EPC2	ENSG00000135999.12	0.157202	0.109744	1.43244	0.152017	0.93944	1825	406765	FALSE	0.202336	0.0460834	4.39064	1.13018e-05	0.140888	11702	190256	FALSE	0.19557	0.0424893	4.16838e-06	1.216	1.11884	1.32161	0.0195221	TRUE	3.46978e-08	Success
X471	1:198692373:198703298:clu_173424_+	Nasal polyps	respiratory	PTPRC	ENSG00000081237.20	-0.339864	0.0856242	-3.96926	7.20976e-05	0.196419	3577	387455	FALSE	-0.29773	0.126924	-2.34572	0.0189902	0.767031	1690	137435	FALSE	-0.326686	0.0709824	4.1774e-06	0.72131	0.627625	0.828979	0.0195585	TRUE	0.738728	Success
X594	11:65720417:65720587:clu_124312_-	Urinary calculus	genitourinary	RNASEH2C	ENSG00000172922.10	-0.136897	0.0690572	-1.98238	0.0474373	0.885167	7400	399490	FALSE	-0.257488	0.059057	-4.35998	1.30075e-05	0.150937	13345	186688	FALSE	-0.206548	0.0448827	4.18547e-06	0.813387	0.74489	0.888182	0.0195904	TRUE	0.000782048	Success
X191.11	20:63571790:63571842:clu_133987_-	Cancer of brain	neoplasms	HELZ2	ENSG00000130589.16	-0.664866	0.188343	-3.53008	0.000415437	0.41583	706	405846	FALSE	-0.703526	0.238083	-2.95497	0.00312704	0.636144	615	197165	FALSE	-0.679747	0.147712	4.18748e-06	0.506745	0.379363	0.676899	0.0195939	TRUE	0	Success
X174	1:120824917:120830416:clu_170340_+	Breast cancer	neoplasms	NBPF26	ENSG00000273136.7	-0.0599315	0.0146086	-4.10247	4.08758e-05	0.142585	18489	380296	FALSE	-0.0653333	0.0312622	-2.08985	0.0366315	0.812627	7093	164845	FALSE	-0.0608997	0.0132349	4.19582e-06	0.940918	0.916824	0.965645	0.0196271	TRUE	0	Success
X594.1	7:107169027:107179879:clu_156997_+	Calculus of kidney	genitourinary	HBP1	ENSG00000105856.14	0.0861708	0.0465847	1.84977	0.0643472	0.900961	3686	399490	FALSE	0.122662	0.0287581	4.2653	1.99636e-05	0.187274	11912	186688	FALSE	0.112593	0.0244708	4.20267e-06	1.11918	1.06676	1.17416	0.0196532	TRUE	0.178844	Success
X562	20:49280964:49289045:clu_5712_+	Diverticulosis and diverticulitis	digestive	ZFAS1	ENSG00000177410.13	0.0387439	0.0123763	3.1305	0.00174509	0.604001	34756	320783	FALSE	0.0606552	0.0171989	3.52669	0.000420792	0.461878	25504	125371	FALSE	0.0462192	0.0100457	4.20682e-06	1.0473	1.02688	1.06813	0.0196667	TRUE	0.00672848	Success
X172.2	20:34516461:34526268:clu_4892_+	Other non-epithelial cancer of skin	neoplasms	DYNLRB1	ENSG00000125971.16	-0.192439	0.0471611	-4.08046	4.49473e-05	0.151091	23881	379551	FALSE	-0.171334	0.0801712	-2.13711	0.0325893	0.804647	9235	181790	FALSE	-0.187013	0.0406494	4.21198e-06	0.829433	0.765914	0.89822	0.019685	TRUE	0	Success
X244	1:111697497:111703336:clu_170016_+	Hypothyroidism	endocrine/metabolic	RAP1A	ENSG00000116473.14	0.095667	0.0269458	3.55035	0.000384724	0.405351	17968	387596	FALSE	0.0757855	0.0254784	2.9745	0.00293465	0.63239	26215	163062	FALSE	0.0851702	0.018513	4.21346e-06	1.0889	1.0501	1.12914	0.0196861	TRUE	2.99749e-91	Success
X211	1:155260659:155261657:clu_34754_-	Benign neoplasm of other parts of digestive system	neoplasms	SCAMP3	ENSG00000116521.11	-0.239354	0.0564184	-4.24249	2.21057e-05	0.0984294	7163	390343	FALSE	-0.223865	0.125592	-1.78249	0.0746699	0.859353	4839	192165	FALSE	-0.236753	0.0514641	4.21765e-06	0.789186	0.713464	0.872944	0.0196997	TRUE		B-LORE did not converge for both cohorts
X288.2	17:40033456:40035117:clu_137969_-	Elevated white blood cell count	hematopoietic	MED24	ENSG00000008838.20	0.327742	0.336017	0.975372	0.329376	0.967709	424	399195	FALSE	0.297057	0.0660694	4.49614	6.91995e-06	0.111024	12611	168252	FALSE	0.298199	0.0648281	4.22809e-06	1.34743	1.18665	1.52999	0.0197369	TRUE	1.78378e-08	Success
X561.2	20:62813320:62813381:clu_6216_+	Flatulence	digestive	OGFR	ENSG00000060491.16	0.0039076	0.0288736	0.135335	0.892347	0.997513	2116	320783	FALSE	-0.0630261	0.0124389	-5.06684	4.04472e-07	0.0163861	12492	125371	TRUE	-0.0525482	0.0114239	4.22812e-06	0.948809	0.9278	0.970293	0.0197369	TRUE	2.24165e-09	Success
X401.1	17:7579726:7579891:clu_64023_+	Essential hypertension	circulatory system	CD68	ENSG00000129226.14	-0.109354	0.0299025	-3.657	0.000255186	0.347583	91934	315631	FALSE	-0.120224	0.0429902	-2.79654	0.00516522	0.674818	79438	121317	FALSE	-0.112898	0.0245481	4.24434e-06	0.893242	0.851282	0.93727	0.0198066	TRUE	1	Success
X427.2	16:1962909:1963149:clu_6946_-	Atrial fibrillation and flutter	circulatory system	RPS2	ENSG00000140988.16	0.054828	0.0140087	3.91384	9.08389e-05	0.221904	18858	373521	FALSE	0.0460584	0.018863	2.44173	0.0146171	0.748412	12761	141543	FALSE	0.0517106	0.0112465	4.26724e-06	1.05307	1.03011	1.07654	0.019894	TRUE	0	Success
X195	1:150751916:150757918:clu_34228_-	Cancer, suspected or other	neoplasms	CTSS	ENSG00000163131.11	-0.263725	0.0530876	-4.96773	6.77399e-07	0.008089	37005	356390	TRUE	0.0344229	0.148095	0.232438	0.816198	0.991896	5213	184378	FALSE	-0.229776	0.0499738	4.26729e-06	0.794712	0.720562	0.876493	0.019894	TRUE	0	Success
X451.2	20:35280118:35284176:clu_132605_-	Phlebitis and thrombophlebitis of lower extremities	circulatory system	EIF6	ENSG00000242372.8	-0.222848	0.0495387	-4.49845	6.84504e-06	0.045842	4401	365256	TRUE	-0.12426	0.0932241	-1.33291	0.182561	0.914433	1428	156789	FALSE	-0.201139	0.0437458	4.2679e-06	0.817799	0.750602	0.891013	0.019894	TRUE	1	Success
X172	2:201164084:201167154:clu_101256_+	Skin cancer	neoplasms	CFLAR	ENSG00000003402.20	-0.305303	0.0737992	-4.13694	3.5197e-05	0.13083	28869	379551	FALSE	-0.25931	0.127699	-2.03063	0.0422922	0.822233	11070	181790	FALSE	-0.293788	0.0638964	4.26814e-06	0.745435	0.657688	0.844888	0.019894	TRUE	1	Success
X401.1	8:73978861:73979079:clu_39872_+	Essential hypertension	circulatory system	TMEM70	ENSG00000175606.11	-0.0553044	0.0111746	-4.9491	7.45592e-07	0.00872057	91934	315631	TRUE	-0.0165429	0.0136684	-1.21031	0.226161	0.926678	79438	121317	FALSE	-0.0397757	0.00865136	4.2733e-06	0.961005	0.944847	0.977439	0.0199117	TRUE	0.00514509	Success
X081	1:120823360:120823974:clu_170340_+	Infection/inflammation of internal prosthetic device; implant; and graft	infectious diseases	NBPF26	ENSG00000273136.7	0.122202	0.056196	2.17456	0.0296633	0.857531	1183	402493	FALSE	0.235523	0.0547669	4.30046	1.70441e-05	0.172529	1378	198442	FALSE	0.180322	0.0392216	4.2757e-06	1.1976	1.10899	1.2933	0.0199117	TRUE	2.95563e-08	Success
X272.11	9:133100382:133100496:clu_87848_-	Hypercholesterolemia	endocrine/metabolic	RALGDS	ENSG00000160271.16	-0.107193	0.0509112	-2.10549	0.0352486	0.868297	39811	365603	FALSE	-0.336853	0.0689213	-4.88751	1.02121e-06	0.0333392	31715	125625	TRUE	-0.188269	0.0409503	4.27577e-06	0.828392	0.764501	0.897622	0.0199117	TRUE	0	Success
X174.11	4:38804787:38805112:clu_144694_-	Malignant neoplasm of female breast	neoplasms	TLR1	ENSG00000174125.8	0.205547	0.058449	3.51669	0.000436961	0.422625	13874	192769	FALSE	0.27812	0.0916286	3.0353	0.00240297	0.617041	6444	92657	FALSE	0.226537	0.0492771	4.28201e-06	1.25425	1.13878	1.38143	0.0199294	TRUE	1	Success
X216	4:108070770:108078220:clu_146041_-	Benign neoplasm of skin	neoplasms	LEF1	ENSG00000138795.10	0.338191	0.110156	3.0701	0.00213984	0.628507	9889	398009	FALSE	0.25756	0.0741122	3.47527	0.000510335	0.48396	29294	170794	FALSE	0.282685	0.0614907	4.28211e-06	1.32669	1.17605	1.49662	0.0199294	TRUE	0.000816983	Success
X401.1	15:85658590:85662388:clu_112281_+	Essential hypertension	circulatory system	AKAP13	ENSG00000170776.21	-0.134789	0.0298452	-4.51626	6.29411e-06	0.0434168	91934	315631	TRUE	-0.0641162	0.0376462	-1.70312	0.088545	0.869856	79438	121317	FALSE	-0.107513	0.0233873	4.28444e-06	0.898064	0.857827	0.940189	0.0199343	TRUE	0.962546	Success
X428.1	14:103679545:103700655:clu_77358_+	Congestive heart failure (CHF) NOS	circulatory system	KLC1	ENSG00000126214.21	0.47487	0.123034	3.85967	0.000113541	0.247609	3013	400019	FALSE	0.215575	0.0696012	3.09729	0.00195298	0.600196	9937	175390	FALSE	0.278438	0.0605795	4.30169e-06	1.32107	1.17316	1.48761	0.020004	TRUE		B-LORE did not converge for both cohorts
X471	11:61789990:61790423:clu_123331_-	Nasal polyps	respiratory	TMEM258	ENSG00000134825.16	-0.622827	0.157862	-3.94538	7.9673e-05	0.206927	3577	387455	FALSE	-0.585816	0.248103	-2.36118	0.018217	0.763947	1690	137435	FALSE	-0.612161	0.133188	4.30198e-06	0.542178	0.417609	0.703904	0.020004	TRUE	0	Success
X244	21:42434983:42437488:clu_46850_+	Hypothyroidism	endocrine/metabolic	UBASH3A	ENSG00000160185.15	-0.0688388	0.018839	-3.65407	0.000258119	0.349035	17968	387596	FALSE	-0.0530972	0.0186344	-2.84942	0.00437995	0.662287	26215	163062	FALSE	-0.0608821	0.0132482	4.31748e-06	0.940934	0.916816	0.965687	0.0200691	TRUE	1	Success
X701.2	1:24502463:24514314:clu_166507_+	Scar conditions and fibrosis of skin	dermatologic	RCAN3	ENSG00000117602.12	0.15067	0.114418	1.31684	0.187892	0.947934	2669	402137	FALSE	0.338926	0.0734348	4.61533	3.92476e-06	0.080544	7846	175507	FALSE	0.284003	0.0618011	4.31854e-06	1.32844	1.17689	1.4995	0.0200691	TRUE	0.0252886	Success
X365	1:209768660:209772948:clu_174056_+	Glaucoma	sense organs	TRAF3IP3	ENSG00000009790.15	0.099514	0.0531928	1.87082	0.0613703	0.898464	6045	392937	FALSE	0.105204	0.0250619	4.19775	2.69576e-05	0.212138	14319	173964	FALSE	0.10417	0.0226716	4.33267e-06	1.10979	1.06155	1.16022	0.0201228	TRUE	0.00232497	Success
X496.2	16:22534867:22535498:clu_80248_+	Chronic bronchitis	respiratory	NPIPB5	ENSG00000243716.10	0.18288	0.04772	3.83235	0.000126926	0.260912	11423	368828	FALSE	0.167264	0.0658	2.542	0.0110221	0.728995	7306	151919	FALSE	0.177497	0.0386304	4.33268e-06	1.19422	1.10714	1.28816	0.0201228	TRUE	0	Success
X555.2	14:101786183:101836169:clu_77130_+	Ulcerative colitis	digestive	PPP2R5C	ENSG00000078304.19	-0.712676	0.180085	-3.95745	7.5755e-05	0.2015	3559	320783	FALSE	-0.493079	0.199375	-2.47312	0.0133939	0.742349	2456	125371	FALSE	-0.614012	0.13364	4.33743e-06	0.541175	0.416467	0.703225	0.0201389	TRUE	0.144931	Success
X244	17:7851796:7851951:clu_64128_+	Hypothyroidism	endocrine/metabolic	KDM6B	ENSG00000132510.10	0.269486	0.0637938	4.22433	2.39649e-05	0.103296	17968	387596	FALSE	0.14176	0.0612992	2.3126	0.0207449	0.773494	26215	163062	FALSE	0.203077	0.0442007	4.33921e-06	1.22517	1.12349	1.33604	0.0201412	TRUE	0	Success
X415.11	19:10687708:10688550:clu_192501_+	Pulmonary embolism and infarction, acute	circulatory system	ILF3	ENSG00000129351.17	-0.451747	0.107163	-4.21553	2.4919e-05	0.10569	4935	399588	FALSE	-0.261256	0.120033	-2.17653	0.0295153	0.798048	4502	185575	FALSE	-0.367259	0.0799399	4.34443e-06	0.69263	0.592182	0.810117	0.0201594	TRUE	0	Success
X594.1	17:39550441:39551038:clu_66073_+	Calculus of kidney	genitourinary	CDK12	ENSG00000167258.14	0.501743	0.130127	3.8558	0.00011535	0.248718	3686	399490	FALSE	0.240862	0.0795764	3.0268	0.00247158	0.619376	11912	186688	FALSE	0.311869	0.0678885	4.35155e-06	1.36598	1.19579	1.56038	0.0201865	TRUE	0.842166	Success
X702.1	16:90168873:90169019:clu_84055_+	Actinic keratosis	dermatologic	FAM157C	ENSG00000260528.5	-0.0888594	0.0334681	-2.65505	0.00792977	0.762375	3334	401815	FALSE	-0.0621742	0.0162902	-3.81667	0.000135263	0.356939	14106	175112	FALSE	-0.0672853	0.0146472	4.35409e-06	0.934928	0.90847	0.962158	0.0201872	TRUE	0	Success
X250.2	20:63734824:63735159:clu_6296_+	Type 2 diabetes	endocrine/metabolic	ZGPAT,AL121845.3	ENSG00000197114.11,ENSG00000273154.3	0.153914	0.0470119	3.27394	0.0010606	0.54114	22220	384854	FALSE	0.145604	0.0451503	3.22487	0.00126031	0.560835	37158	144139	FALSE	0.149591	0.0325643	4.3543e-06	1.16136	1.08955	1.2379	0.0201872	TRUE	0	Success
X938.2	16:89949638:89954243:clu_83946_+	Chronic dermatitis due to solar radiation	dermatologic	DEF8	ENSG00000140995.16	0.116821	0.0327076	3.57168	0.000354692	0.392475	3107	400790	FALSE	0.0772849	0.0254035	3.04229	0.00234782	0.615037	7989	153553	FALSE	0.0921609	0.0200629	4.35673e-06	1.09654	1.05426	1.14052	0.0201925	TRUE	0	Success
X411.8	1:151027327:151033806:clu_171235_+	Other chronic ischemic heart disease, unspecified	circulatory system	PRUNE1	ENSG00000143363.17	0.118973	0.0304015	3.9134	9.10037e-05	0.222116	30827	370851	FALSE	0.199827	0.0769818	2.59577	0.00943784	0.717566	5461	170465	FALSE	0.129882	0.0282763	4.36275e-06	1.13869	1.0773	1.20358	0.0202144	TRUE	0	Success
X216	12:50134068:50134546:clu_160416_-	Benign neoplasm of skin	neoplasms	CERS5	ENSG00000139624.14	0.055717	0.0168527	3.30612	0.000945964	0.526126	9889	398009	FALSE	0.0381233	0.0115437	3.30252	0.000958195	0.537807	29294	170794	FALSE	0.043742	0.0095237	4.37001e-06	1.04471	1.02539	1.0644	0.0202421	TRUE	0.000382955	Success
X561	1:207767195:207767607:clu_173941_+	Symptoms involving digestive system	digestive	CD46	ENSG00000117335.19	0.0809397	0.0343944	2.35328	0.0186086	0.828122	19659	320783	FALSE	0.129679	0.0318043	4.0774	4.55426e-05	0.259891	34830	125371	FALSE	0.107213	0.0233511	4.40359e-06	1.11317	1.06337	1.1653	0.0203916	TRUE	0.00642013	Success
X289.8	17:78133282:78133406:clu_69436_+	Polycythemia, secondary	hematopoietic	TMC8	ENSG00000167895.15	0.370608	0.0969232	3.82372	0.000131451	0.265	382	398425	FALSE	0.1702	0.0546387	3.11501	0.00183941	0.594617	1336	167405	FALSE	0.21853	0.0475967	4.40548e-06	1.24425	1.13342	1.36591	0.0203943	TRUE	1.29826e-07	Success
X716	19:10626301:10627722:clu_192366_+	Other arthropathies	musculoskeletal	SLC44A2	ENSG00000129353.15	-0.223044	0.0494288	-4.51242	6.40912e-06	0.0438811	41077	361422	TRUE	-0.116263	0.0840428	-1.38338	0.166549	0.908953	16922	174220	FALSE	-0.1956	0.0426062	4.41357e-06	0.822341	0.756458	0.893962	0.0204257	TRUE	0	Success
X244	20:49280570:49280903:clu_5712_+	Hypothyroidism	endocrine/metabolic	ZFAS1	ENSG00000177410.13	-0.0770034	0.0196573	-3.91729	8.95502e-05	0.220021	17968	387596	FALSE	-0.0505822	0.0196406	-2.57539	0.0100128	0.721987	26215	163062	FALSE	-0.0637816	0.0138939	4.41947e-06	0.93821	0.913005	0.96411	0.020447	TRUE	0.174833	Success
X454.1	17:7579726:7579891:clu_64023_+	Varicose veins of lower extremity	circulatory system	CD68	ENSG00000129226.14	-0.258001	0.0702265	-3.67384	0.000238929	0.338133	12608	365256	FALSE	-0.270533	0.0982206	-2.75434	0.00588101	0.68332	8415	156789	FALSE	-0.26224	0.0571267	4.4217e-06	0.769326	0.687833	0.860474	0.0204512	TRUE	0	Success
X244	1:149790405:149791237:clu_170978_+	Hypothyroidism	endocrine/metabolic	FCGR1A	ENSG00000150337.13	0.166465	0.0465632	3.57504	0.000350174	0.390635	17968	387596	FALSE	0.127882	0.0434654	2.94215	0.00325942	0.639424	26215	163062	FALSE	0.145847	0.0317734	4.4275e-06	1.15702	1.08716	1.23137	0.020472	TRUE	1	Success
X174.11	4:38798898:38804754:clu_144694_-	Malignant neoplasm of female breast	neoplasms	TLR1	ENSG00000174125.8	0.0494665	0.0128538	3.8484	0.000118893	0.25236	13874	192769	FALSE	0.0486702	0.019453	2.50194	0.0123515	0.736954	6444	92657	FALSE	0.0492245	0.0107241	4.43106e-06	1.05046	1.02861	1.07277	0.0204824	TRUE	0	Success
X172	16:90159497:90162597:clu_83942_+	Skin cancer	neoplasms	FAM157C	ENSG00000260528.5	-0.113027	0.0301138	-3.75332	0.000174508	0.298862	28869	379551	FALSE	-0.114064	0.0431781	-2.64172	0.00824867	0.707625	11070	181790	FALSE	-0.113366	0.0246999	4.43802e-06	0.892824	0.85063	0.93711	0.0205085	TRUE	0	Success
X172	12:52675744:52675899:clu_160646_-	Skin cancer	neoplasms	KRT1	ENSG00000167768.4	-0.0678851	0.0160544	-4.22843	2.35328e-05	0.102166	28869	379551	FALSE	-0.0520186	0.028129	-1.84928	0.0644167	0.849954	11070	181790	FALSE	-0.0639866	0.0139433	4.45244e-06	0.938018	0.91273	0.964006	0.020569	TRUE	1	Success
X300.1	11:113340733:113341837:clu_219171_+	Anxiety disorder	mental disorders	TTC12	ENSG00000149292.16	0.161627	0.0560261	2.88486	0.00391589	0.694244	9439	359638	FALSE	0.112116	0.0307033	3.6516	0.000260617	0.416262	52624	118605	FALSE	0.123551	0.0269252	4.46062e-06	1.13151	1.07334	1.19282	0.0206008	TRUE	0.69851	Success
X282	11:2316667:2317863:clu_214739_+	Hereditary hemolytic anemias	hematopoietic	TSPAN32	ENSG00000064201.15	0.064264	0.265295	0.242236	0.808597	0.995021	202	385061	FALSE	0.276718	0.0595318	4.64824	3.34781e-06	0.0730456	2674	152578	FALSE	0.266533	0.0580873	4.46465e-06	1.30543	1.16495	1.46285	0.0206133	TRUE	1.91041e-06	Success
X728.71	2:241268541:241315570:clu_210661_-	Contracture of palmar fascia [Dupuytren's disease]	musculoskeletal	HDLBP	ENSG00000115677.17	0.204803	0.0466662	4.38868	1.14043e-05	0.0638518	4134	375824	FALSE	0.131513	0.0856526	1.53543	0.124679	0.891196	1467	137431	FALSE	0.188027	0.0409788	4.46649e-06	1.20687	1.11372	1.3078	0.0206157	TRUE	0.0020293	Success
X454	12:47795767:47796207:clu_160145_-	Varicose veins	circulatory system	HDAC7	ENSG00000061273.18	0.29364	0.0555161	5.28928	1.22801e-07	0.00204291	13153	365256	TRUE	0.0493476	0.0704761	0.700202	0.483801	0.96749	9952	156789	FALSE	0.200097	0.0436106	4.46933e-06	1.22152	1.12145	1.33053	0.0206194	TRUE	0.956483	Success
X496	14:103692425:103693553:clu_77358_+	Chronic airway obstruction	respiratory	KLC1	ENSG00000126214.21	-0.210335	0.0661483	-3.17975	0.00147402	0.582524	13918	368828	FALSE	-0.173122	0.051876	-3.33723	0.000846176	0.527901	17379	151919	FALSE	-0.187294	0.0408203	4.46994e-06	0.8292	0.765442	0.898269	0.0206194	TRUE	0.017562	Success
X401	19:21505774:21529658:clu_194804_+	Hypertension	circulatory system	ZNF429	ENSG00000197013.10	0.0352212	0.00815238	4.32036	1.55772e-05	0.078553	92239	315631	FALSE	0.0209853	0.0113432	1.85003	0.0643086	0.849831	80641	121317	FALSE	0.0303725	0.00662001	4.47554e-06	1.03084	1.01755	1.0443	0.0206392	TRUE	1	Success
X274	4:88268906:88274426:clu_145766_-	Gout and other crystal arthropathies	endocrine/metabolic	PPM1K	ENSG00000163644.15	-0.530464	0.0964229	-5.50143	3.76717e-08	0.000779235	4821	403769	TRUE	-0.109909	0.0823453	-1.33473	0.181964	0.914216	8161	193797	FALSE	-0.287273	0.0626183	4.48195e-06	0.750307	0.663647	0.848283	0.0206567	TRUE	0.302736	Success
X272.11	16:72056631:72057392:clu_83130_+	Hypercholesterolemia	endocrine/metabolic	HP	ENSG00000257017.9	0.0254772	0.00667983	3.81405	0.000136707	0.269667	39811	365603	FALSE	0.0233657	0.00914049	2.55629	0.0105796	0.725838	31715	125625	FALSE	0.0247421	0.00539317	4.48199e-06	1.02505	1.01427	1.03594	0.0206567	TRUE	1	Success
X415	9:133356320:133356400:clu_87875_-	Pulmonary heart disease	circulatory system	SURF1	ENSG00000148290.10	-0.178332	0.046332	-3.849	0.000118603	0.251926	5627	399588	FALSE	-0.110314	0.0404027	-2.73037	0.00632636	0.688341	9654	185575	FALSE	-0.139695	0.030451	4.48512e-06	0.869624	0.81924	0.923106	0.0206646	TRUE		B-LORE did not converge for both cohorts
X172.2	1:151266587:151267176:clu_171360_+	Other non-epithelial cancer of skin	neoplasms	PSMD4	ENSG00000159352.15	-0.0333324	0.00846169	-3.93921	8.1751e-05	0.209788	23881	379551	FALSE	-0.0333415	0.0141814	-2.35108	0.0187189	0.766035	9235	181790	FALSE	-0.0333348	0.00726647	4.48634e-06	0.967215	0.953537	0.981089	0.0206646	TRUE	0	Success
X292.2	19:44901452:44903030:clu_196881_+	Mild cognitive impairment	mental disorders	TOMM40	ENSG00000130204.13	0.246012	0.31467	0.781811	0.434326	0.977071	308	399203	FALSE	0.512847	0.111724	4.59029	4.42632e-06	0.0868479	2732	172977	FALSE	0.482975	0.105285	4.48994e-06	1.62089	1.31866	1.99239	0.0206751	TRUE		B-LORE did not converge for both cohorts
X571	19:19186098:19186412:clu_52195_-	Chronic liver disease and cirrhosis	digestive	BORCS8-MEF2B,BORCS8	ENSG00000064489.23,ENSG00000254901.8	0.503193	0.119627	4.20633	2.59546e-05	0.108637	3848	396758	FALSE	0.180127	0.0593876	3.03308	0.00242074	0.617393	18935	171341	FALSE	0.244004	0.0531935	4.49416e-06	1.27635	1.14998	1.41661	0.0206885	TRUE	0.0210996	Success
X938.2	16:89694232:89694665:clu_83956_+	Chronic dermatitis due to solar radiation	dermatologic	CDK10	ENSG00000185324.22	0.427373	0.0959982	4.45188	8.51211e-06	0.0525505	3107	400790	FALSE	0.166657	0.0670686	2.48488	0.0129595	0.740369	7989	153553	FALSE	0.252173	0.0549797	4.50409e-06	1.28682	1.15536	1.43323	0.0207228	TRUE	0	Success
X401	8:11844820:11845082:clu_118142_-	Hypertension	circulatory system	CTSB	ENSG00000164733.21	0.0156245	0.00383078	4.07867	4.52944e-05	0.1518	92239	315631	FALSE	0.0116955	0.00536224	2.18109	0.0291768	0.797173	80641	121317	FALSE	0.0142969	0.00311707	4.50445e-06	1.0144	1.00822	1.02062	0.0207228	TRUE	0.000940007	Success
X278.1	11:47565986:47571471:clu_215932_+	Obesity	endocrine/metabolic	NDUFS3,PTPMT1	ENSG00000213619.10,ENSG00000110536.14	-0.221264	0.0690867	-3.2027	0.00136147	0.572368	15475	392947	FALSE	-0.175503	0.0527806	-3.32513	0.000883763	0.53193	51643	149678	FALSE	-0.192368	0.0419415	4.50559e-06	0.825003	0.759896	0.895688	0.0207228	TRUE	0.829553	Success
X278.1	17:21198840:21214091:clu_136621_-	Obesity	endocrine/metabolic	TMEM11	ENSG00000178307.9	-0.194276	0.0727979	-2.6687	0.00761447	0.758662	15475	392947	FALSE	-0.185214	0.0496342	-3.73159	0.000190278	0.389832	51643	149678	FALSE	-0.18809	0.0410093	4.50703e-06	0.82854	0.76455	0.897886	0.0207233	TRUE	0	Success
X562.1	10:95864861:95876529:clu_91342_+	Diverticulosis	digestive	ENTPD1,AL365273.2	ENSG00000138185.20,ENSG00000270099.1	-0.105742	0.0231715	-4.56344	5.03229e-06	0.0369281	34713	320783	TRUE	-0.049073	0.033587	-1.46107	0.143997	0.900121	23844	125371	FALSE	-0.0874676	0.0190729	4.51923e-06	0.916249	0.882629	0.951149	0.0207675	TRUE	1	Success
X785	3:58423494:58424752:clu_105426_+	Abdominal pain	symptoms	PXK	ENSG00000168297.16	0.0403154	0.007668	5.25761	1.45938e-07	0.00236492	46022	362568	TRUE	0.00929414	0.0078178	1.18884	0.234501	0.928587	72716	129242	FALSE	0.0251048	0.00547429	4.51931e-06	1.02542	1.01448	1.03648	0.0207675	TRUE	0.971738	Success
X427.2	8:140669735:140674298:clu_120455_-	Atrial fibrillation and flutter	circulatory system	PTK2	ENSG00000169398.19	0.120739	0.0239763	5.03578	4.75914e-07	0.00613035	18858	373521	TRUE	0.0285444	0.0331622	0.860751	0.389375	0.956379	12761	141543	FALSE	0.0890901	0.0194299	4.53526e-06	1.09318	1.05233	1.13561	0.0208291	TRUE	0.646118	Success
X496.21	17:39908214:39908958:clu_137942_-	Obstructive chronic bronchitis	respiratory	GSDMB	ENSG00000073605.18	0.0558903	0.0164041	3.4071	0.000656577	0.47796	11200	368828	FALSE	0.0811542	0.0255243	3.17949	0.00147537	0.575915	5533	151919	FALSE	0.0632752	0.0137998	4.53538e-06	1.06532	1.03689	1.09453	0.0208291	TRUE	1	Success
X189.4	3:9363332:9365016:clu_103079_+	Malignant neoplasm of other urinary organs	neoplasms	THUMPD3	ENSG00000134077.16	0.278579	0.165043	1.68791	0.091428	0.917332	268	403354	FALSE	0.802953	0.166826	4.81312	1.48593e-06	0.0441244	307	199510	TRUE	0.537949	0.117328	4.54014e-06	1.71249	1.36068	2.15526	0.0208449	TRUE	1.00667e-05	Success
X562	10:74112112:74114184:clu_90850_+	Diverticulosis and diverticulitis	digestive	VCL	ENSG00000035403.17	-0.071867	0.0190159	-3.7793	0.000157269	0.286769	34756	320783	FALSE	-0.0701957	0.0270459	-2.59543	0.00944727	0.717616	25504	125371	FALSE	-0.0713141	0.0155558	4.55268e-06	0.931169	0.903207	0.959997	0.0208908	TRUE	0.154616	Success
X278.1	16:89299413:89299648:clu_12271_-	Obesity	endocrine/metabolic	ANKRD11	ENSG00000167522.16	-0.103381	0.0448618	-2.30444	0.0211982	0.836886	15475	392947	FALSE	-0.128288	0.0321626	-3.98873	6.64289e-05	0.291755	51643	149678	FALSE	-0.119832	0.0261391	4.5528e-06	0.887069	0.842767	0.9337	0.0208908	TRUE	1	Success
X550.1	3:56566740:56566950:clu_105324_+	Inguinal hernia	digestive	CCDC66	ENSG00000180376.17	0.283842	0.0597858	4.74765	2.05796e-06	0.0187431	18155	353292	TRUE	0.0932613	0.113903	0.818776	0.412914	0.959394	5972	177057	FALSE	0.242678	0.0529368	4.55531e-06	1.27466	1.14903	1.41402	0.0208962	TRUE		B-LORE did not converge for both cohorts
X274.1	4:10088741:10097711:clu_144335_-	Gout	endocrine/metabolic	WDR1	ENSG00000071127.17	0.295981	0.0826672	3.58039	0.000343079	0.388528	4387	403769	FALSE	0.208535	0.0701184	2.97403	0.00293912	0.632469	6974	193797	FALSE	0.245124	0.0534734	4.56102e-06	1.27778	1.15064	1.41897	0.020911	TRUE	1.11154e-34	Success
X496.21	17:40034972:40035117:clu_137969_-	Obstructive chronic bronchitis	respiratory	MED24	ENSG00000008838.20	-0.422904	0.0875583	-4.82998	1.3655e-06	0.0138568	11200	368828	TRUE	-0.135459	0.128006	-1.05823	0.289953	0.940609	5533	151919	FALSE	-0.331282	0.0722689	4.56123e-06	0.718003	0.623174	0.827261	0.020911	TRUE	0	Success
X272.11	7:1010143:1010232:clu_179287_-	Hypercholesterolemia	endocrine/metabolic	C7orf50	ENSG00000146540.15	-0.0626086	0.0193892	-3.22904	0.00124208	0.560814	39811	365603	FALSE	-0.0999266	0.0291915	-3.42314	0.000619027	0.500542	31715	125625	FALSE	-0.0740324	0.0161511	4.56757e-06	0.928642	0.899705	0.958509	0.0209301	TRUE	1	Success
X245	12:111840477:111841327:clu_162795_-	Thyroiditis	endocrine/metabolic	MAPKAPK5-AS1	ENSG00000234608.8	-0.156016	0.237359	-0.657301	0.510987	0.982043	338	387596	FALSE	-0.336659	0.0732793	-4.5942	4.34421e-06	0.0859337	4032	163062	FALSE	-0.32094	0.0700184	4.56922e-06	0.725467	0.632436	0.832182	0.0209301	TRUE	0.00189487	Success
X296.1	7:74780835:74782939:clu_155020_+	Bipolar	mental disorders	NCF1	ENSG00000158517.15	0.203599	0.128821	1.58048	0.113998	0.927019	1190	359638	FALSE	0.226411	0.052585	4.30562	1.66516e-05	0.170975	9935	118605	FALSE	0.223153	0.048685	4.57031e-06	1.25001	1.13625	1.37517	0.0209301	TRUE	0.985809	Success
X562.1	1:151986251:151993752:clu_34455_-	Diverticulosis	digestive	S100A10	ENSG00000197747.9	-0.241881	0.0533055	-4.53763	5.68902e-06	0.0403646	34713	320783	TRUE	-0.114596	0.0750649	-1.52662	0.126856	0.8922	23844	125371	FALSE	-0.199211	0.0434618	4.57075e-06	0.819377	0.752468	0.892235	0.0209301	TRUE	1	Success
X695.4	11:613046:613206:clu_121419_-	Lupus (localized and systemic)	dermatologic	IRF7	ENSG00000185507.21	1.15463	0.270848	4.26302	2.01678e-05	0.0931699	480	399541	FALSE	0.380617	0.122792	3.09969	0.00193721	0.599142	2738	160430	FALSE	0.512581	0.111835	4.57575e-06	1.66959	1.34096	2.07877	0.0209469	TRUE	5.45362e-10	Success
X555.21	19:41351202:41352942:clu_53926_-	Ulcerative colitis (chronic)	digestive	TGFB1	ENSG00000105329.10	1.15491	0.552498	2.09034	0.0365871	0.87044	651	320783	FALSE	1.72197	0.413863	4.16073	3.17227e-05	0.229027	1258	125371	FALSE	1.51815	0.331237	4.57741e-06	4.56378	2.38435	8.73534	0.0209484	TRUE	0	Success
X427	10:103897719:103898877:clu_178453_-	Cardiac dysrhythmias	circulatory system	STN1	ENSG00000107960.11	0.314204	0.0583442	5.38536	7.23006e-08	0.00133742	30688	373521	TRUE	0.0676909	0.0544387	1.24343	0.213708	0.923443	53128	141543	FALSE	0.182421	0.0398031	4.58142e-06	1.20012	1.11005	1.2975	0.0209561	TRUE	0	Success
X172	16:89717900:89718034:clu_12318_-	Skin cancer	neoplasms	VPS9D1	ENSG00000075399.14	0.168388	0.0450108	3.74105	0.000183253	0.305053	28869	379551	FALSE	0.236848	0.0864712	2.73904	0.0061619	0.68651	11070	181790	FALSE	0.182983	0.0399257	4.58178e-06	1.20079	1.11041	1.29854	0.0209561	TRUE	0	Success
X195	2:201272776:201272898:clu_101260_+	Cancer, suspected or other	neoplasms	CASP8	ENSG00000064012.22	0.189758	0.0479293	3.95911	7.52284e-05	0.200662	37005	356390	FALSE	0.32887	0.130745	2.51535	0.0118915	0.734501	5213	184378	FALSE	0.206238	0.0450009	4.58426e-06	1.22905	1.12528	1.34237	0.0209613	TRUE	0	Success
X495.2	16:3054683:3054816:clu_7407_-	Asthma with exacerbation	respiratory	MMP25-AS1	ENSG00000261971.8	-0.242576	0.206913	-1.17236	0.241054	0.956609	279	368828	FALSE	-0.163725	0.0368229	-4.44627	8.73753e-06	0.124227	10388	151919	FALSE	-0.166145	0.0362533	4.58578e-06	0.846923	0.788832	0.909292	0.0209621	TRUE	0	Success
X174.1	1:120831349:120831988:clu_170340_+	Breast cancer [female]	neoplasms	NBPF26	ENSG00000273136.7	-0.099248	0.0248351	-3.99627	6.43476e-05	0.184275	15396	192769	FALSE	-0.134947	0.0583743	-2.31175	0.0207914	0.773538	6785	92657	FALSE	-0.104719	0.0228529	4.59832e-06	0.900577	0.861129	0.941833	0.0210133	TRUE	0	Success
X401.1	3:158203245:158298039:clu_107195_+	Essential hypertension	circulatory system	RSRC1	ENSG00000174891.13	0.0896873	0.0249748	3.59112	0.000329263	0.382594	91934	315631	FALSE	0.0987263	0.0345929	2.85395	0.00431792	0.661565	79438	121317	FALSE	0.0927844	0.020249	4.60177e-06	1.09723	1.05453	1.14165	0.0210183	TRUE	0	Success
X454	1:155060343:155062245:clu_171773_+	Varicose veins	circulatory system	ADAM15	ENSG00000143537.13	0.0387325	0.00913226	4.24129	2.22242e-05	0.0988445	13153	365256	FALSE	0.0241085	0.0121578	1.98297	0.047371	0.830271	9952	156789	FALSE	0.0334576	0.00730179	4.60315e-06	1.03402	1.01933	1.04893	0.0210183	TRUE	0	Success
X172.2	16:90168776:90169261:clu_84055_+	Other non-epithelial cancer of skin	neoplasms	FAM157C	ENSG00000260528.5	0.0633721	0.0156154	4.0583	4.94307e-05	0.159522	23881	379551	FALSE	0.0531718	0.0246635	2.15589	0.0310924	0.801669	9235	181790	FALSE	0.0604532	0.0131934	4.60345e-06	1.06232	1.0352	1.09015	0.0210183	TRUE	0	Success
X509	17:39550441:39551038:clu_66073_+	Respiratory failure, insufficiency, arrest	respiratory	CDK12	ENSG00000167258.14	0.492951	0.129889	3.79517	0.000147542	0.279563	3717	393002	FALSE	0.220127	0.0695405	3.16545	0.00154841	0.580198	16295	171647	FALSE	0.280907	0.061307	4.60615e-06	1.32433	1.17439	1.49342	0.0210245	TRUE		B-LORE did not converge for both cohorts
X250.24	3:50115980:50117074:clu_104865_+	Type 2 diabetes with neurological manifestations	endocrine/metabolic	RBM5	ENSG00000003756.17	-0.869879	0.328652	-2.64681	0.00812552	0.764708	726	384854	FALSE	-0.40239	0.101115	-3.97953	6.90513e-05	0.296307	10389	144139	FALSE	-0.442815	0.0966442	4.60752e-06	0.642226	0.531402	0.776163	0.0210246	TRUE	4.05719e-08	Success
X575.1	2:85697652:85698633:clu_98665_+	Cholangitis	digestive	GNLY	ENSG00000115523.16	-0.199121	0.0511917	-3.88971	0.000100366	0.234079	722	388056	FALSE	-0.171012	0.0700002	-2.44303	0.0145647	0.748211	429	184154	FALSE	-0.189326	0.0413211	4.60932e-06	0.827517	0.763139	0.897325	0.0210267	TRUE	0	Success
X427	10:73814029:73814143:clu_177334_-	Cardiac dysrhythmias	circulatory system	CAMK2G	ENSG00000148660.20	0.150771	0.0340359	4.42977	9.43355e-06	0.0561705	30688	373521	FALSE	0.0666164	0.0305587	2.17995	0.0292614	0.797294	53128	141543	FALSE	0.104177	0.0227385	4.61646e-06	1.1098	1.06142	1.16038	0.0210531	TRUE	1	Success
X496.21	17:39906987:39908958:clu_137942_-	Obstructive chronic bronchitis	respiratory	GSDMB	ENSG00000073605.18	-0.131988	0.0362359	-3.64246	0.000270044	0.354665	11200	368828	FALSE	-0.167346	0.0592375	-2.825	0.00472811	0.668553	5533	151919	FALSE	-0.141616	0.0309113	4.61959e-06	0.867955	0.81693	0.922166	0.0210612	TRUE	1	Success
X789	15:40554127:40557216:clu_14497_-	Nausea and vomiting	symptoms	CCDC32	ENSG00000128891.15	0.114917	0.0385608	2.98016	0.00288094	0.659771	13981	394609	FALSE	0.0956017	0.0272882	3.50341	0.000459336	0.472528	40132	161826	FALSE	0.102047	0.0222748	4.62146e-06	1.10744	1.06013	1.15686	0.0210636	TRUE	9.54818e-08	Success
X454.1	16:88534592:88534719:clu_83650_+	Varicose veins of lower extremity	circulatory system	ZFPM1	ENSG00000179588.9	-0.265001	0.0713164	-3.71585	0.000202521	0.317078	12608	365256	FALSE	-0.258936	0.0966304	-2.67965	0.00736983	0.699732	8415	156789	FALSE	-0.262862	0.057381	4.62762e-06	0.768848	0.687063	0.860368	0.0210856	TRUE	0	Success
X228	2:201272942:201276827:clu_101260_+	Hemangioma and lymphangioma, any site	neoplasms	CASP8	ENSG00000064012.22	0.437812	0.22843	1.91662	0.0552864	0.893108	1825	406765	FALSE	0.490392	0.117722	4.16567	3.10442e-05	0.226534	11702	190256	FALSE	0.479358	0.104643	4.63049e-06	1.61504	1.31555	1.9827	0.0210859	TRUE	3.29887e-08	Success
X401	17:7240919:7241342:clu_135561_-	Hypertension	circulatory system	GABARAP,AC120057.2	ENSG00000170296.10,ENSG00000262526.2	-0.115306	0.0252096	-4.5739	4.78722e-06	0.035588	92239	315631	TRUE	-0.051883	0.0343944	-1.50847	0.131434	0.894423	80641	121317	FALSE	-0.0931413	0.0203328	4.63118e-06	0.911065	0.875471	0.948106	0.0210859	TRUE	0	Success
X381.2	11:61848284:61857011:clu_216392_+	Eustachian tube disorders	sense organs	FADS2	ENSG00000134824.14	1.40712	0.635813	2.21311	0.0268902	0.851608	224	404160	FALSE	0.557302	0.132099	4.21883	2.45572e-05	0.204794	7176	175311	FALSE	0.592467	0.129337	4.63175e-06	1.80844	1.4035	2.33023	0.0210859	TRUE	1.51377e-07	Success
X523.32	10:72213331:72216207:clu_177169_-	Chronic periodontitis	digestive	ASCC1	ENSG00000138303.18	-0.613352	0.214594	-2.85819	0.0042606	0.702898	1212	396573	FALSE	-0.691024	0.192503	-3.58969	0.000331077	0.440652	1754	176452	FALSE	-0.656391	0.143296	4.63492e-06	0.51872	0.391703	0.686924	0.0210943	TRUE		B-LORE did not converge for both cohorts
X250.13	12:56042602:56043363:clu_59537_+	Type 1 diabetes with ophthalmic manifestations	endocrine/metabolic	RPS26	ENSG00000197728.11	-0.452861	0.136695	-3.31294	0.000923214	0.523402	554	384854	FALSE	-0.396465	0.124762	-3.17776	0.00148416	0.576342	835	144139	FALSE	-0.422095	0.0921506	4.63891e-06	0.655672	0.547326	0.785465	0.0210969	TRUE	0.239735	Success
X411.2	20:35021356:35035123:clu_132517_-	Myocardial infarction	circulatory system	TRPC4AP	ENSG00000100991.12	0.146912	0.0391445	3.75307	0.00017468	0.299026	14767	370851	FALSE	0.15595	0.0593199	2.62896	0.00856462	0.710484	10046	170465	FALSE	0.149654	0.032672	4.63903e-06	1.16143	1.08939	1.23824	0.0210969	TRUE	0	Success
X245	12:9669795:9687902:clu_57881_+	Thyroiditis	endocrine/metabolic	CLEC2D	ENSG00000069493.15	-0.305851	0.0922051	-3.31708	0.000909643	0.521592	338	387596	FALSE	-0.104764	0.0276643	-3.78696	0.000152503	0.36822	4032	163062	FALSE	-0.12137	0.0264974	4.63954e-06	0.885706	0.840881	0.93292	0.0210969	TRUE	0	Success
X454	1:155308965:155309789:clu_171802_+	Varicose veins	circulatory system	FDPS	ENSG00000160752.14	-0.316905	0.0860827	-3.6814	0.000231955	0.33451	13153	365256	FALSE	-0.421549	0.151046	-2.79087	0.00525671	0.676047	9952	156789	FALSE	-0.34256	0.0747895	4.64256e-06	0.70995	0.613149	0.822035	0.021104	TRUE	1	Success
X174.1	4:38791231:38796371:clu_144694_-	Breast cancer [female]	neoplasms	TLR1	ENSG00000174125.8	0.162025	0.0413405	3.91928	8.88139e-05	0.219188	15396	192769	FALSE	0.170906	0.0720311	2.37266	0.0176604	0.761674	6785	92657	FALSE	0.164225	0.035855	4.64382e-06	1.17848	1.0985	1.26428	0.021104	TRUE	0	Success
X172.2	1:151027327:151033806:clu_171235_+	Other non-epithelial cancer of skin	neoplasms	PRUNE1	ENSG00000143363.17	0.131698	0.0335316	3.92758	8.58061e-05	0.214997	23881	379551	FALSE	0.141754	0.0600677	2.35991	0.0182794	0.764254	9235	181790	FALSE	0.134087	0.0292786	4.65641e-06	1.14349	1.07972	1.21103	0.0211551	TRUE	0	Success
X594.8	1:147652647:147654194:clu_33738_-	Renal colic	genitourinary	ACP6	ENSG00000162836.12	0.235472	0.0646639	3.64147	0.000271081	0.355269	2142	399490	FALSE	0.201754	0.0721007	2.79823	0.00513833	0.674428	1805	186688	FALSE	0.220441	0.0481395	4.66719e-06	1.24663	1.13438	1.36998	0.0211979	TRUE	6.00193e-06	Success
X732.1	14:60277091:60277313:clu_75739_+	Juvenile osteochondrosis	musculoskeletal	PPM1A	ENSG00000100614.18	0.64961	0.226716	2.8653	0.00416614	0.700644	259	386508	FALSE	0.593917	0.166018	3.57742	0.000347	0.445155	613	151812	FALSE	0.613357	0.133946	4.6687e-06	1.84662	1.42024	2.40101	0.0211986	TRUE	0.92704	Success
X244.4	1:2562896:2563160:clu_164791_+	Hypothyroidism NOS	endocrine/metabolic	TNFRSF14	ENSG00000157873.17	-0.118699	0.0352493	-3.36742	0.000758738	0.496712	17142	387596	FALSE	-0.115159	0.0371049	-3.10362	0.0019117	0.598169	24478	163062	FALSE	-0.11702	0.0255558	4.67211e-06	0.889567	0.846107	0.93526	0.021208	TRUE	0	Success
X550	14:65077643:65077913:clu_212285_-	Abdominal hernia	digestive	MAX	ENSG00000125952.20	0.016078	0.0042697	3.76561	0.000166143	0.293717	55298	353292	FALSE	0.0179758	0.00687466	2.61479	0.00892812	0.713327	24901	177057	FALSE	0.0166063	0.00362708	4.68491e-06	1.01674	1.00954	1.024	0.0212599	TRUE	0	Success
X204.12	2:241316540:241317499:clu_102833_+	Lymphoid leukemia, chronic	neoplasms	SEPTIN2	ENSG00000168385.18	-0.278469	0.066283	-4.20121	2.65495e-05	0.110507	793	402440	FALSE	-0.167331	0.0791693	-2.11358	0.0345513	0.809	581	196147	FALSE	-0.232669	0.0508225	4.69268e-06	0.792416	0.717285	0.875415	0.021289	TRUE	0.0175001	Success
X415	1:169541156:169541211:clu_35843_-	Pulmonary heart disease	circulatory system	F5	ENSG00000198734.12	0.518161	0.126952	4.08157	4.47334e-05	0.150761	5627	399588	FALSE	0.25244	0.0946582	2.66686	0.0076564	0.702394	9654	185575	FALSE	0.347384	0.0758856	4.70038e-06	1.41536	1.21975	1.64234	0.0213177	TRUE		B-LORE did not converge for both cohorts
X650	6:33710851:33711549:clu_20856_-	Normal delivery	pregnancy complications	UQCC2	ENSG00000137288.10	0.18105	0.126951	1.42614	0.153829	0.939918	1927	218967	FALSE	0.316588	0.0711733	4.44813	8.66207e-06	0.12393	6415	117558	FALSE	0.284175	0.0620823	4.7082e-06	1.32867	1.17644	1.50059	0.0213408	TRUE	5.28826e-06	Success
X278.1	1:155017212:155017537:clu_171744_+	Obesity	endocrine/metabolic	ZBTB7B	ENSG00000160685.13	-0.169916	0.0499893	-3.39904	0.000676222	0.481101	15475	392947	FALSE	-0.107642	0.0332592	-3.23646	0.00121022	0.55702	51643	149678	FALSE	-0.12675	0.0276905	4.7082e-06	0.880954	0.834416	0.930087	0.0213408	TRUE	1	Success
X244.4	3:48922811:48924718:clu_104514_+	Hypothyroidism NOS	endocrine/metabolic	ARIH2	ENSG00000177479.19	-0.111215	0.023064	-4.82203	1.42107e-06	0.0142909	17142	387596	TRUE	-0.0380634	0.0228366	-1.66677	0.0955598	0.874637	24478	163062	FALSE	-0.074277	0.0162277	4.71322e-06	0.928414	0.89935	0.958419	0.0213574	TRUE	0	Success
X411.1	2:85581605:85581877:clu_98647_+	Unstable angina (intermediate coronary syndrome)	circulatory system	VAMP8	ENSG00000118640.11	0.232427	0.0734027	3.16646	0.00154305	0.588715	5503	370851	FALSE	0.326308	0.0961164	3.39493	0.000686462	0.509354	3874	170465	FALSE	0.26701	0.0583367	4.71564e-06	1.30605	1.16494	1.46426	0.0213622	TRUE	0	Success
X332	17:46331981:46335545:clu_67049_+	Parkinson's disease	neurological	LRRC37A	ENSG00000176681.14	-0.886516	0.226723	-3.91012	9.22492e-05	0.223551	1615	391752	FALSE	-0.757016	0.315171	-2.40192	0.0163091	0.756337	1382	170378	FALSE	-0.842354	0.184049	4.72157e-06	0.430695	0.300265	0.617783	0.0213828	TRUE	5.24653e-06	Success
X204.12	16:85909173:85909484:clu_83513_+	Lymphoid leukemia, chronic	neoplasms	IRF8	ENSG00000140968.11	0.8403	0.240116	3.49956	0.000466025	0.431469	793	402440	FALSE	0.838704	0.284375	2.94928	0.00318511	0.637209	581	196147	FALSE	0.839636	0.183463	4.72615e-06	2.31552	1.61615	3.31754	0.0213973	TRUE	0.23353	Success
X655	1:155308965:155310043:clu_171802_+	Known or suspected fetal abnormality affecting management of mother	pregnancy complications	FDPS	ENSG00000160752.14	0.191208	0.0834686	2.29078	0.0219763	0.838977	3094	217800	FALSE	0.270773	0.0671755	4.03083	5.55802e-05	0.276216	10414	113559	FALSE	0.239496	0.0523325	4.72961e-06	1.27061	1.14674	1.40786	0.0214031	TRUE	0	Success
X360	3:45518072:45520219:clu_104245_+	Disorders of the globe	sense organs	LARS2	ENSG00000011376.12	-0.897786	0.349187	-2.57108	0.0101382	0.782269	507	392937	FALSE	-1.00479	0.264851	-3.79377	0.000148375	0.366144	1055	173964	FALSE	-0.96571	0.211019	4.73016e-06	0.380713	0.251753	0.575732	0.0214031	TRUE	1.10156e-07	Success
X172	3:50115980:50118476:clu_104865_+	Skin cancer	neoplasms	RBM5	ENSG00000003756.17	-0.23853	0.0585838	-4.0716	4.66918e-05	0.154432	28869	379551	FALSE	-0.220229	0.105134	-2.09475	0.0361932	0.811898	11070	181790	FALSE	-0.234193	0.051175	4.73212e-06	0.791209	0.715698	0.874686	0.0214046	TRUE	0	Success
X195	10:103897719:103898877:clu_178453_-	Cancer, suspected or other	neoplasms	STN1	ENSG00000107960.11	0.218692	0.0538729	4.05939	4.92001e-05	0.159226	37005	356390	FALSE	0.31467	0.142747	2.20439	0.0274968	0.793331	5213	184378	FALSE	0.230658	0.0504029	4.73323e-06	1.25943	1.14096	1.3902	0.0214046	TRUE	0.90966	Success
X250.2	1:201891568:201891800:clu_173529_+	Type 2 diabetes	endocrine/metabolic	SHISA4	ENSG00000198892.6	-0.116675	0.0480534	-2.42804	0.0151807	0.813713	22220	384854	FALSE	-0.177455	0.0445041	-3.98739	6.68037e-05	0.292786	37158	144139	FALSE	-0.149393	0.0326519	4.75507e-06	0.861231	0.807841	0.91815	0.0214952	TRUE	0.0211342	Success
X401	17:83035099:83048471:clu_142016_-	Hypertension	circulatory system	B3GNTL1	ENSG00000175711.8	0.124056	0.0340884	3.63925	0.000273438	0.356137	92239	315631	FALSE	0.13412	0.0482772	2.77813	0.00546727	0.678697	80641	121317	FALSE	0.127404	0.0278463	4.75601e-06	1.13588	1.07554	1.19959	0.0214952	TRUE	0	Success
X281.1	1:113758733:113759023:clu_33098_-	Megaloblastic anemia	hematopoietic	PHTF1	ENSG00000116793.16	-0.795746	0.20104	-3.95815	7.55327e-05	0.20122	1326	385061	FALSE	-0.422351	0.154952	-2.72568	0.00641686	0.689225	2654	152578	FALSE	-0.561505	0.122729	4.75818e-06	0.57035	0.448408	0.725455	0.0214972	TRUE	0.254445	Success
X272	18:23522906:23533355:clu_108730_-	Disorders of lipoid metabolism	endocrine/metabolic	NPC1	ENSG00000141458.13	-0.114406	0.0340956	-3.35546	0.000792336	0.502219	42987	365603	FALSE	-0.112201	0.0360726	-3.11042	0.00186822	0.595856	76333	125625	FALSE	-0.113366	0.0247787	4.75921e-06	0.892824	0.850499	0.937255	0.0214972	TRUE	0.126743	Success
X278.1	17:46548460:46570759:clu_138955_-	Obesity	endocrine/metabolic	ARL17A	ENSG00000185829.17	0.119147	0.0629153	1.89376	0.0582562	0.895695	15475	392947	FALSE	0.1732	0.0409843	4.22602	2.37859e-05	0.203482	51643	149678	FALSE	0.157096	0.0343407	4.77028e-06	1.17011	1.09394	1.25158	0.021541	TRUE	0	Success
X278	13:49259523:49267490:clu_142847_+	Overweight, obesity and other hyperalimentation	endocrine/metabolic	CDADC1	ENSG00000102543.14	-0.210088	0.0722691	-2.90702	0.00364885	0.687172	15643	392947	FALSE	-0.186868	0.0527678	-3.54134	0.000398106	0.458527	52280	149678	FALSE	-0.194943	0.0426167	4.7774e-06	0.822882	0.75694	0.894568	0.0215669	TRUE	0.0236457	Success
X318	12:116988869:117010323:clu_61522_+	Tobacco use disorder	mental disorders	FBXW8	ENSG00000174989.13	0.102879	0.0608513	1.69066	0.0909012	0.917077	14348	381134	FALSE	0.21732	0.0483173	4.49778	6.86665e-06	0.1107	30111	157345	FALSE	0.173068	0.0378395	4.79094e-06	1.18895	1.10396	1.28048	0.0216219	TRUE	0.00201441	Success
X1013	2:196967446:196993583:clu_209148_-	Asphyxia and hypoxemia	injuries & poisonings	ANKRD44	ENSG00000065413.20	-0.392685	0.189898	-2.06787	0.038652	0.873935	425	408165	FALSE	-0.183453	0.0434877	-4.21849	2.45944e-05	0.204794	7683	194275	FALSE	-0.193879	0.0423904	4.79307e-06	0.823758	0.758082	0.895124	0.0216243	TRUE	2.59635e-09	Success
X702.2	17:83035099:83048471:clu_142016_-	Seborrheic keratosis	dermatologic	B3GNTL1	ENSG00000175711.8	0.419741	0.14394	2.91609	0.0035445	0.683811	3693	401815	FALSE	0.258698	0.07061	3.66376	0.000248536	0.411011	23428	175112	FALSE	0.289935	0.0633932	4.79426e-06	1.33634	1.1802	1.51314	0.0216243	TRUE	0.0196611	Success
X401	4:7043849:7054062:clu_93376_+	Hypertension	circulatory system	TADA2B	ENSG00000173011.12	0.106151	0.0276237	3.84275	0.000121661	0.255311	92239	315631	FALSE	0.0911696	0.0364498	2.50123	0.0123762	0.737097	80641	121317	FALSE	0.100686	0.0220157	4.79964e-06	1.10593	1.05922	1.1547	0.0216424	TRUE	0.341904	Success
X165	15:78540463:78541905:clu_112012_+	Cancer within the respiratory system	neoplasms	PSMA4	ENSG00000041357.16	-0.109089	0.0297558	-3.66616	0.000246223	0.342651	3841	404701	FALSE	-0.117226	0.0428104	-2.73825	0.00617676	0.686648	1942	199867	FALSE	-0.11174	0.0244335	4.80282e-06	0.894277	0.85246	0.938146	0.0216505	TRUE	1	Success
X401	5:112976986:112983974:clu_129115_+	Hypertension	circulatory system	DCP2	ENSG00000172795.16	-0.106531	0.026319	-4.04767	5.17305e-05	0.163755	92239	315631	FALSE	-0.0729497	0.0320379	-2.27699	0.0227871	0.780218	80641	121317	FALSE	-0.0929998	0.0203367	4.80795e-06	0.911194	0.875588	0.948247	0.0216673	TRUE	0.48268	Success
X278	16:89299413:89299648:clu_12271_-	Overweight, obesity and other hyperalimentation	endocrine/metabolic	ANKRD11	ENSG00000167522.16	-0.106525	0.0446646	-2.38499	0.0170795	0.822868	15643	392947	FALSE	-0.125292	0.0319989	-3.91551	9.0215e-05	0.319901	52280	149678	FALSE	-0.118926	0.0260122	4.83213e-06	0.887873	0.843741	0.934314	0.02177	TRUE	0	Success
X401	3:50115980:50117074:clu_104865_+	Hypertension	circulatory system	RBM5	ENSG00000003756.17	-0.142687	0.0347581	-4.10514	4.04072e-05	0.141514	92239	315631	FALSE	-0.104573	0.049598	-2.10842	0.0349948	0.809902	80641	121317	FALSE	-0.130134	0.0284643	4.835e-06	0.877978	0.830337	0.928353	0.0217714	TRUE	0	Success
X401	6:78954963:78955232:clu_22201_-	Hypertension	circulatory system	PHIP	ENSG00000146247.14	0.109058	0.0310693	3.51014	0.00044787	0.425842	92239	315631	FALSE	0.132402	0.0447239	2.96043	0.00307209	0.635266	80641	121317	FALSE	0.116656	0.0255165	4.83522e-06	1.12373	1.06892	1.18136	0.0217714	TRUE	0.16148	Success
X191.1	20:63571790:63571842:clu_133987_-	Cancer of brain and nervous system	neoplasms	HELZ2	ENSG00000130589.16	-0.612491	0.17745	-3.45163	0.000557211	0.455844	787	405846	FALSE	-0.646519	0.215486	-3.00029	0.00269727	0.625345	741	197165	FALSE	-0.626242	0.136982	4.83743e-06	0.534597	0.40872	0.699243	0.0217751	TRUE	2.09514e-08	Success
X241.2	19:40622667:40622950:clu_196320_+	Nontoxic multinodular goiter	endocrine/metabolic	LTBP4	ENSG00000090006.17	0.477887	0.215756	2.21495	0.0267636	0.851391	779	387596	FALSE	0.317282	0.0781517	4.05982	4.91114e-05	0.266895	6729	163062	FALSE	0.33591	0.0734797	4.84335e-06	1.39921	1.21154	1.61596	0.0217955	TRUE	1.04786e-06	Success
X401.1	8:11844984:11845082:clu_118142_-	Essential hypertension	circulatory system	CTSB	ENSG00000164733.21	0.0160794	0.00388485	4.139	3.4882e-05	0.13031	91934	315631	FALSE	0.0112597	0.00543964	2.06994	0.0384576	0.815861	79438	121317	FALSE	0.0144515	0.0031614	4.84875e-06	1.01456	1.00829	1.02086	0.0218112	TRUE	0.000544692	Success
X211	1:155260659:155262086:clu_34754_-	Benign neoplasm of other parts of digestive system	neoplasms	SCAMP3	ENSG00000116521.11	0.0983745	0.0234937	4.18727	2.82335e-05	0.114731	7163	390343	FALSE	0.0922923	0.0502411	1.83699	0.0662119	0.851663	4839	192165	FALSE	0.0972832	0.0212818	4.84985e-06	1.10217	1.05714	1.14912	0.0218112	TRUE		B-LORE did not converge for both cohorts
X401	17:7579726:7579891:clu_64023_+	Hypertension	circulatory system	CD68	ENSG00000129226.14	-0.108548	0.0298653	-3.63458	0.000278435	0.358923	92239	315631	FALSE	-0.118934	0.0427938	-2.77924	0.00544862	0.678532	80641	121317	FALSE	-0.11195	0.0244909	4.85228e-06	0.894089	0.852185	0.938054	0.0218112	TRUE	0	Success
X184.1	1:156743809:156744163:clu_35197_-	Malignant neoplasm of ovary and other uterine adnexa	neoplasms	HDGF	ENSG00000143321.19	-0.658732	0.255074	-2.58251	0.00980842	0.779438	1558	193838	FALSE	-1.57637	0.367102	-4.2941	1.75404e-05	0.175044	922	98927	FALSE	-0.957513	0.209472	4.85243e-06	0.383846	0.254596	0.578714	0.0218112	TRUE	0	Success
X244.4	1:2561815:2562865:clu_164789_+	Hypothyroidism NOS	endocrine/metabolic	TNFRSF14	ENSG00000157873.17	-0.351311	0.0819671	-4.286	1.81919e-05	0.087376	17142	387596	FALSE	-0.171868	0.076149	-2.25699	0.0240087	0.784297	24478	163062	FALSE	-0.254995	0.0557891	4.86082e-06	0.77492	0.694654	0.864461	0.0218426	TRUE	1	Success
X401.2	19:19786854:19791562:clu_52345_-	Hypertensive heart and/or renal disease	circulatory system	ZNF506	ENSG00000081665.14	-0.1999	0.114653	-1.74352	0.0812436	0.911835	2046	315631	FALSE	-0.203901	0.0482601	-4.22505	2.3889e-05	0.203555	17170	121317	FALSE	-0.203299	0.0444803	4.86468e-06	0.816034	0.747904	0.890371	0.0218537	TRUE	3.77037e-07	Success
X555.1	5:132313768:132327277:clu_129411_+	Regional enteritis	digestive	SLC22A4	ENSG00000197208.6	0.629974	0.172806	3.64556	0.000266812	0.353123	1970	320783	FALSE	0.54063	0.194681	2.77701	0.00548622	0.678938	2202	125371	FALSE	0.590602	0.129237	4.87939e-06	1.80507	1.40116	2.32543	0.0219135	TRUE	1	Success
X172	16:90168824:90168922:clu_84055_+	Skin cancer	neoplasms	FAM157C	ENSG00000260528.5	-0.072918	0.0190987	-3.81796	0.000134559	0.26747	28869	379551	FALSE	-0.0741898	0.0295488	-2.51076	0.0120473	0.735374	11070	181790	FALSE	-0.0732927	0.0160399	4.89119e-06	0.929329	0.900567	0.959009	0.0219602	TRUE	0	Success
X287	1:247556466:247563590:clu_175248_+	Purpura and other hemorrhagic conditions	hematopoietic	GCSAML	ENSG00000169224.13	-0.12534	0.100547	-1.24658	0.21255	0.952447	2183	405124	FALSE	-0.227581	0.0507032	-4.48849	7.17313e-06	0.112172	10510	184272	FALSE	-0.206853	0.0452727	4.89964e-06	0.813139	0.744095	0.888591	0.0219839	TRUE	8.7802e-09	Success
X213	15:24968082:24974358:clu_109668_+	Benign neoplasm of bone and articular cartilage	neoplasms	SNURF,SNRPN,AC124312.1	ENSG00000273173.5,ENSG00000128739.22,ENSG00000214265.11	-0.229231	0.0715273	-3.20481	0.00135152	0.571471	356	366050	FALSE	-0.154091	0.0456597	-3.37476	0.000738798	0.515491	946	148935	FALSE	-0.175845	0.0384866	4.90064e-06	0.838748	0.777805	0.904465	0.0219839	TRUE		B-LORE did not converge for both cohorts
X195	1:150751909:150764663:clu_34228_-	Cancer, suspected or other	neoplasms	CTSS	ENSG00000163131.11	-0.0733615	0.0145412	-5.04507	4.53353e-07	0.00592132	37005	356390	TRUE	0.0203017	0.0400416	0.507015	0.612145	0.978944	5213	184378	FALSE	-0.0624484	0.0136679	4.90069e-06	0.939462	0.914628	0.964969	0.0219839	TRUE	0	Success
X562.1	10:95864861:95866177:clu_91342_+	Diverticulosis	digestive	ENTPD1	ENSG00000138185.20	0.165452	0.0408321	4.052	5.07809e-05	0.161896	34713	320783	FALSE	0.129604	0.0598001	2.16728	0.0302136	0.799687	23844	125371	FALSE	0.154053	0.0337211	4.91344e-06	1.16655	1.09194	1.24626	0.0220348	TRUE	0	Success
X381.2	11:61793028:61795341:clu_216388_+	Eustachian tube disorders	sense organs	FEN1	ENSG00000168496.4	0.158623	0.0840717	1.88676	0.0591933	0.896466	224	404160	FALSE	0.0758351	0.0177584	4.27037	1.95146e-05	0.184813	7176	175311	FALSE	0.0793711	0.017375	4.92133e-06	1.08261	1.04636	1.12011	0.0220571	TRUE	6.27224e-07	Success
X274.21	6:18258405:18263843:clu_19475_-	Chondrocalcinosis	endocrine/metabolic	DEK	ENSG00000124795.17	0.527744	0.311939	1.69182	0.090681	0.916888	419	403769	FALSE	0.725253	0.169469	4.27956	1.87262e-05	0.180986	1411	193797	FALSE	0.680243	0.148912	4.92213e-06	1.97436	1.47458	2.64352	0.0220571	TRUE	0.23787	Success
X401.1	5:112976986:112983974:clu_129115_+	Essential hypertension	circulatory system	DCP2	ENSG00000172795.16	-0.109714	0.0263599	-4.16213	3.15286e-05	0.122983	91934	315631	FALSE	-0.068472	0.032183	-2.12758	0.0333716	0.806388	79438	121317	FALSE	-0.0931547	0.0203926	4.92264e-06	0.911053	0.875356	0.948204	0.0220571	TRUE	0.793532	Success
X661	1:167435434:167438570:clu_35762_-	Fetal distress and abnormal forces of labor	pregnancy complications	CD247	ENSG00000198821.10	0.341182	0.128265	2.65998	0.00781456	0.760932	2140	212966	FALSE	0.419816	0.112185	3.74217	0.000182435	0.385248	3303	112873	FALSE	0.385734	0.0844432	4.92454e-06	1.47069	1.24636	1.73541	0.0220593	TRUE		B-LORE did not converge for both cohorts
X471	2:102418940:102419561:clu_99394_+	Nasal polyps	respiratory	IL18RAP	ENSG00000115607.9	0.266716	0.0554048	4.81396	1.4797e-06	0.0146768	3577	387455	TRUE	0.0837986	0.0839567	0.998117	0.318223	0.945536	1690	137435	FALSE	0.211223	0.046243	4.93153e-06	1.23519	1.12816	1.35237	0.0220843	TRUE	0.0289164	Success
X244.4	2:275201:276980:clu_96211_+	Hypothyroidism NOS	endocrine/metabolic	ACP1	ENSG00000143727.16	-0.0958954	0.0374849	-2.55824	0.0105203	0.785266	17142	387596	FALSE	-0.136952	0.0354211	-3.8664	0.000110452	0.33795	24478	163062	FALSE	-0.117585	0.0257452	4.9413e-06	0.889065	0.845315	0.935079	0.0221217	TRUE	0.0187385	Success
X385	1:1638590:1640277:clu_27517_-	Other disorders of middle ear and mastoid	sense organs	CDK11B	ENSG00000248333.8	0.669945	0.184004	3.64093	0.000271651	0.355588	945	404160	FALSE	0.516211	0.183101	2.81928	0.00481321	0.669665	1067	175311	FALSE	0.5927	0.12979	4.95663e-06	1.80887	1.40258	2.33284	0.0221755	TRUE	1	Success
X272.1	19:18392464:18396185:clu_51983_-	Hyperlipidemia	endocrine/metabolic	LRRC25	ENSG00000175489.10	-0.289803	0.0613182	-4.72622	2.28742e-06	0.0202206	42866	365603	TRUE	-0.106043	0.0606771	-1.74765	0.0805239	0.863845	76081	125625	FALSE	-0.196957	0.04313	4.95732e-06	0.821226	0.754657	0.893667	0.0221755	TRUE	0	Success
X172.2	11:459078:459199:clu_214415_+	Other non-epithelial cancer of skin	neoplasms	PTDSS2	ENSG00000174915.12	0.215446	0.0540354	3.98712	6.68809e-05	0.188138	23881	379551	FALSE	0.205002	0.091992	2.22847	0.0258492	0.789203	9235	181790	FALSE	0.212766	0.0465921	4.95759e-06	1.2371	1.12913	1.35539	0.0221755	TRUE	1	Success
X158	3:50295619:50299213:clu_149149_-	Neoplasm of unspecified nature of digestive system	neoplasms	HYAL3	ENSG00000186792.17	0.806515	0.193704	4.16364	3.13212e-05	0.122448	1540	387952	FALSE	0.421498	0.177017	2.38112	0.0172599	0.759764	2075	190591	FALSE	0.59671	0.130672	4.95968e-06	1.81613	1.40578	2.34627	0.0221786	TRUE	5.56722e-06	Success
X740.1	20:35004364:35004458:clu_132556_-	Osteoarthritis; localized	musculoskeletal	TRPC4AP	ENSG00000100991.12	0.10189	0.035901	2.83808	0.00453865	0.709467	21203	373625	FALSE	0.110321	0.0308054	3.58123	0.000341978	0.444041	43036	147368	FALSE	0.106746	0.0233785	4.97179e-06	1.11265	1.06282	1.16482	0.0222263	TRUE	0	Success
X172	20:35713096:35714185:clu_132695_-	Skin cancer	neoplasms	RBM39	ENSG00000131051.24	-0.165197	0.0559244	-2.95394	0.00313744	0.669842	28869	379551	FALSE	-0.356341	0.0910394	-3.91414	9.07273e-05	0.320662	11070	181790	FALSE	-0.217564	0.0476518	4.97793e-06	0.804476	0.732742	0.883232	0.0222474	TRUE	0	Success
X401	8:41663742:41664805:clu_118986_-	Hypertension	circulatory system	ANK1	ENSG00000029534.20	0.0604577	0.0154399	3.91569	9.01467e-05	0.220843	92239	315631	FALSE	0.0476254	0.0198245	2.40235	0.0162899	0.756297	80641	121317	FALSE	0.0556127	0.0121813	4.9848e-06	1.05719	1.03225	1.08273	0.0222663	TRUE	0.81436	Success
X496.2	21:39181878:39183252:clu_185812_-	Chronic bronchitis	respiratory	PSMG1	ENSG00000183527.12	-0.228612	0.0824544	-2.77258	0.00556133	0.729553	11423	368828	FALSE	-0.449808	0.113759	-3.95404	7.68417e-05	0.304996	7306	151919	FALSE	-0.304795	0.0667618	4.98501e-06	0.737274	0.646845	0.840345	0.0222663	TRUE	0.999999	Success
X695.42	11:613117:613206:clu_121419_-	Systemic lupus erythematosus	dermatologic	IRF7	ENSG00000185507.21	0.615113	0.172688	3.56199	0.000368059	0.398368	394	399541	FALSE	0.251347	0.0727949	3.45281	0.000554773	0.490509	2569	160430	FALSE	0.306234	0.0670787	4.98798e-06	1.3583	1.19096	1.54915	0.0222678	TRUE	0	Success
X495	11:17878244:17959470:clu_122307_-	Asthma	respiratory	SERGEF	ENSG00000129158.11	0.0921982	0.0257155	3.58532	0.000336668	0.385833	30289	368828	FALSE	0.0809632	0.028497	2.84112	0.0044956	0.664615	32672	151919	FALSE	0.0871556	0.0190914	4.99092e-06	1.09107	1.05099	1.13267	0.0222678	TRUE	1	Success
X550	9:94438528:94444964:clu_201632_+	Abdominal hernia	digestive	MFSD14B	ENSG00000148110.16	0.239029	0.0550538	4.34175	1.41354e-05	0.0735841	55298	353292	FALSE	0.147152	0.0884518	1.66364	0.0961853	0.875023	24901	177057	FALSE	0.213375	0.0467397	4.99094e-06	1.23785	1.12949	1.3566	0.0222678	TRUE	0.93281	Success
X555.1	5:132482472:132482609:clu_44077_-	Regional enteritis	digestive	IRF1	ENSG00000125347.14	0.234703	0.0559585	4.19423	2.73796e-05	0.112495	1970	320783	FALSE	0.122222	0.0526297	2.3223	0.0202167	0.771809	2202	125371	FALSE	0.175018	0.0383376	4.99104e-06	1.19127	1.10503	1.28423	0.0222678	TRUE	1	Success
X674	16:10923325:10941186:clu_79276_+	Other complications of the puerperium NEC	pregnancy complications	CIITA	ENSG00000179583.19	-0.807815	0.261352	-3.09091	0.00199546	0.619225	263	220387	FALSE	-0.437226	0.121555	-3.59694	0.000321981	0.437196	1164	121207	FALSE	-0.503134	0.110217	4.99646e-06	0.604633	0.487162	0.75043	0.0222745	TRUE	7.27232e-07	Success
X571	20:35626381:35626735:clu_132677_-	Chronic liver disease and cirrhosis	digestive	CPNE1	ENSG00000214078.12	0.0639077	0.0366464	1.7439	0.0811769	0.91178	3848	396758	FALSE	0.0732439	0.0173359	4.22498	2.38966e-05	0.203555	18935	171341	FALSE	0.0715366	0.0156709	4.99666e-06	1.07416	1.04167	1.10766	0.0222745	TRUE	0.000373946	Success
X250	17:21313743:21314147:clu_64932_+	Diabetes mellitus	endocrine/metabolic	MAP2K3	ENSG00000034152.19	0.0548231	0.0142258	3.85377	0.000116311	0.249554	23734	384854	FALSE	0.03153	0.0114245	2.75986	0.00578269	0.682628	53717	144139	FALSE	0.0406626	0.00890763	4.9968e-06	1.0415	1.02347	1.05984	0.0222745	TRUE	0	Success
X562.1	1:174122192:174155627:clu_35994_-	Diverticulosis	digestive	RABGAP1L-DT	ENSG00000227373.6	0.0990983	0.0263105	3.76649	0.000165557	0.293263	34713	320783	FALSE	0.0957934	0.0371333	2.57972	0.00988818	0.720828	23844	125371	FALSE	0.0979937	0.0214679	5.00303e-06	1.10296	1.05751	1.15036	0.0222855	TRUE	0.00382542	Success
X244	2:275201:276980:clu_96211_+	Hypothyroidism	endocrine/metabolic	ACP1	ENSG00000143727.16	-0.0848573	0.0366552	-2.31501	0.0206123	0.834888	17968	387596	FALSE	-0.140535	0.0343855	-4.08705	4.36899e-05	0.254864	26215	163062	FALSE	-0.114473	0.0250783	5.00345e-06	0.891836	0.849059	0.936768	0.0222855	TRUE	0.00684013	Success
X411.4	7:149765703:149765800:clu_184597_-	Coronary atherosclerosis	circulatory system	ZNF467	ENSG00000181444.13	0.418582	0.12701	3.29566	0.000981913	0.530329	23502	370851	FALSE	0.456745	0.144335	3.16448	0.00155358	0.580505	23245	170465	FALSE	0.435237	0.0953496	5.00355e-06	1.54533	1.28191	1.86288	0.0222855	TRUE	0.277213	Success
X530.1	16:89561636:89562899:clu_83815_+	Esophagitis, GERD and related diseases	digestive	RPL13	ENSG00000167526.13	-0.158743	0.0498813	-3.18241	0.00146057	0.581636	39053	360557	FALSE	-0.171431	0.0523165	-3.27681	0.00104988	0.544749	56509	139363	FALSE	-0.164785	0.0361016	5.00763e-06	0.848076	0.790141	0.91026	0.0222924	TRUE	0	Success
X594	6:130052991:130055171:clu_116828_+	Urinary calculus	genitourinary	L3MBTL3	ENSG00000198945.8	0.0507259	0.0153927	3.29545	0.000982643	0.530356	7400	399490	FALSE	0.0426314	0.0133937	3.18295	0.00145783	0.575034	13345	186688	FALSE	0.0461193	0.0101041	5.00918e-06	1.0472	1.02666	1.06814	0.0222924	TRUE	0.000228108	Success
X366	1:109690366:109693272:clu_169918_+	Cataract	sense organs	GSTM1	ENSG00000134184.13	0.0660414	0.0149151	4.42783	9.51852e-06	0.056437	27154	381436	FALSE	0.0312255	0.0161581	1.93249	0.0532988	0.837932	28323	173635	FALSE	0.050024	0.0109597	5.01012e-06	1.0513	1.02895	1.07412	0.0222924	TRUE	0	Success
X415.1	12:54292148:54292413:clu_160849_-	Acute pulmonary heart disease	circulatory system	NFE2	ENSG00000123405.14	0.292229	0.0784124	3.72682	0.00019391	0.311039	4935	399588	FALSE	0.243019	0.0911295	2.66674	0.00765906	0.702398	4543	185575	FALSE	0.271294	0.0594379	5.01081e-06	1.31166	1.16742	1.47372	0.0222924	TRUE	0.0931922	Success
X401.1	11:65590176:65590516:clu_217024_+	Essential hypertension	circulatory system	EHBP1L1	ENSG00000173442.13	-0.0957138	0.0242836	-3.9415	8.09744e-05	0.208954	91934	315631	FALSE	-0.0916622	0.0397987	-2.30315	0.0212706	0.774852	79438	121317	FALSE	-0.0946147	0.0207295	5.01294e-06	0.909723	0.873502	0.947447	0.0222956	TRUE	0	Success
X575.1	2:85697652:85698642:clu_98665_+	Cholangitis	digestive	GNLY	ENSG00000115523.16	0.1931	0.0498059	3.87705	0.000105731	0.239761	722	388056	FALSE	0.164659	0.0677042	2.43203	0.0150145	0.750511	429	184154	FALSE	0.183113	0.0401195	5.01439e-06	1.20095	1.11013	1.2992	0.0222957	TRUE	0	Success
X244.4	3:48298523:48301353:clu_148567_-	Hypothyroidism NOS	endocrine/metabolic	NME6	ENSG00000172113.9	-0.161337	0.0388668	-4.15104	3.3097e-05	0.126421	17142	387596	FALSE	-0.0979409	0.0450157	-2.17571	0.0295773	0.798197	24478	163062	FALSE	-0.134262	0.0294186	5.02293e-06	0.874361	0.825371	0.926259	0.0223273	TRUE	0	Success
X110	7:100149565:100152716:clu_156191_+	Dermatophytosis / Dermatomycosis	infectious diseases	LAMTOR4	ENSG00000188186.10	-1.21134	0.428358	-2.82787	0.00468593	0.712498	350	404967	FALSE	-0.250411	0.0594089	-4.21505	2.49724e-05	0.205731	22829	166484	FALSE	-0.268546	0.0588457	5.02923e-06	0.76449	0.681211	0.857951	0.0223423	TRUE	1.52029e-07	Success
X318	9:125149921:125153533:clu_86871_-	Tobacco use disorder	mental disorders	PPP6C	ENSG00000119414.11	0.0557535	0.0192585	2.89501	0.00379149	0.691168	14348	381134	FALSE	0.0558979	0.0158452	3.52774	0.000419117	0.461757	30111	157345	FALSE	0.0558396	0.012236	5.02951e-06	1.05743	1.03237	1.08309	0.0223423	TRUE	0.00589553	Success
X496.2	20:63734824:63735159:clu_6296_+	Chronic bronchitis	respiratory	ZGPAT,AL121845.3	ENSG00000197114.11,ENSG00000273154.3	0.236398	0.0647862	3.64889	0.000263372	0.351322	11423	368828	FALSE	0.248423	0.0905734	2.74278	0.00609216	0.685827	7306	151919	FALSE	0.240468	0.0526937	5.03058e-06	1.27184	1.14704	1.41022	0.0223423	TRUE	0	Success
X732.1	14:60249677:60277005:clu_75739_+	Juvenile osteochondrosis	musculoskeletal	PPM1A	ENSG00000100614.18	0.971885	0.344684	2.81964	0.00480777	0.715502	259	386508	FALSE	0.915407	0.254954	3.59048	0.000330075	0.440196	613	151812	FALSE	0.93538	0.204975	5.03343e-06	2.54818	1.70511	3.8081	0.0223486	TRUE	0.147318	Success
X727.1	16:84836435:84838422:clu_83476_+	Synovitis and tenosynovitis	musculoskeletal	CRISPLD2	ENSG00000103196.12	0.13934	0.0577454	2.413	0.0158219	0.816653	6136	375824	FALSE	0.145238	0.0374921	3.87384	0.000107136	0.334595	15552	137431	FALSE	0.143489	0.0314456	5.04054e-06	1.15429	1.0853	1.22768	0.0223738	TRUE	0.975509	Success
X198.7	1:247864935:247867845:clu_175253_+	Secondary malignant neoplasm of skin	neoplasms	TRIM58	ENSG00000162722.9	-1.51756	0.405599	-3.74153	0.000182906	0.30467	256	356390	FALSE	-1.22772	0.462591	-2.65401	0.00795403	0.704774	206	184378	FALSE	-1.39159	0.304972	5.04301e-06	0.248681	0.136787	0.452105	0.0223784	TRUE	2.93443e-08	Success
X174	17:45406083:45410232:clu_138748_-	Breast cancer	neoplasms	ARHGAP27	ENSG00000159314.11	-0.119612	0.0372913	-3.2075	0.00133895	0.570617	18489	380296	FALSE	-0.26144	0.0706831	-3.69876	0.000216654	0.401087	7093	164845	FALSE	-0.150493	0.0329825	5.04704e-06	0.860284	0.806429	0.917734	0.0223899	TRUE	0	Success
X689	2:201165384:201166336:clu_101264_+	Disorder of skin and subcutaneous tissue NOS	dermatologic	CFLAR	ENSG00000003402.20	-0.155004	0.0446023	-3.47524	0.000510395	0.444418	7050	401540	FALSE	-0.0878	0.027238	-3.22344	0.00126659	0.561161	22952	179006	FALSE	-0.106055	0.0232461	5.06032e-06	0.899375	0.859317	0.941301	0.0224425	TRUE	5.71589e-09	Success
X191.1	20:63571229:63571383:clu_133986_-	Cancer of brain and nervous system	neoplasms	HELZ2	ENSG00000130589.16	0.986207	0.205075	4.80901	1.51677e-06	0.014927	787	405846	TRUE	0.337042	0.212176	1.5885	0.112172	0.88466	741	197165	FALSE	0.672669	0.147456	5.07117e-06	1.95946	1.46764	2.6161	0.0224842	TRUE	1.77246e-08	Success
X562	1:174155697:174159917:clu_35994_-	Diverticulosis and diverticulitis	digestive	RABGAP1L-DT	ENSG00000227373.6	0.080404	0.0222196	3.6186	0.000296196	0.367134	34756	320783	FALSE	0.085502	0.0307476	2.78077	0.00542302	0.678323	25504	125371	FALSE	0.0821529	0.0180094	5.07461e-06	1.08562	1.04797	1.12463	0.0224884	TRUE	0.0372022	Success
X401.1	17:83035099:83048471:clu_142016_-	Essential hypertension	circulatory system	B3GNTL1	ENSG00000175711.8	0.124764	0.0341295	3.6556	0.000256576	0.348349	91934	315631	FALSE	0.132471	0.0484941	2.73169	0.00630097	0.688043	79438	121317	FALSE	0.127317	0.0279102	5.07518e-06	1.13578	1.07531	1.19964	0.0224884	TRUE	1	Success
X385	1:1638590:1640393:clu_27517_-	Other disorders of middle ear and mastoid	sense organs	CDK11B	ENSG00000248333.8	-0.674254	0.187254	-3.60075	0.000317305	0.377552	945	404160	FALSE	-0.532318	0.18668	-2.85149	0.00435143	0.662017	1067	175311	FALSE	-0.603068	0.132205	5.07642e-06	0.54713	0.422236	0.708967	0.0224884	TRUE	1	Success
X585.1	1:151027327:151033806:clu_171235_+	Acute renal failure	genitourinary	PRUNE1	ENSG00000143363.17	0.134739	0.0579814	2.32383	0.0201346	0.833264	7596	390324	FALSE	0.188244	0.0471871	3.98931	6.62668e-05	0.291741	15444	163798	FALSE	0.166926	0.0365987	5.09167e-06	1.18167	1.09987	1.26955	0.0225495	TRUE	0.0911355	Success
X244	1:121093250:121095872:clu_170346_+	Hypothyroidism	endocrine/metabolic	FCGR1B	ENSG00000198019.13	0.116211	0.034596	3.35909	0.000781998	0.500316	17968	387596	FALSE	0.118765	0.038492	3.08545	0.00203245	0.6029	26215	163062	FALSE	0.117352	0.0257305	5.09553e-06	1.12452	1.06921	1.18268	0.0225602	TRUE	0	Success
X702	16:90169454:90170136:clu_84055_+	Degenerative skin conditions and other dermatoses	dermatologic	FAM157C	ENSG00000260528.5	0.0729842	0.0226071	3.22838	0.00124493	0.561145	6775	396393	FALSE	0.0435376	0.0127539	3.41366	0.000640961	0.502448	26846	160876	FALSE	0.0506469	0.0111081	5.12892e-06	1.05195	1.0293	1.07511	0.0227017	TRUE	2.24654e-05	Success
X695.3	4:38804382:38804754:clu_144694_-	Rosacea	dermatologic	TLR1	ENSG00000174125.8	0.0710609	0.0989993	0.717792	0.472885	0.979716	387	400972	FALSE	0.115779	0.0255976	4.52306	6.0952e-06	0.104626	6539	161726	FALSE	0.112977	0.0247826	5.14632e-06	1.11961	1.06652	1.17533	0.0227709	TRUE	2.12845e-08	Success
X172.2	3:14145613:14147290:clu_147551_-	Other non-epithelial cancer of skin	neoplasms	XPC	ENSG00000154767.14	0.098083	0.0229062	4.28193	1.85279e-05	0.0884168	23881	379551	FALSE	0.0668827	0.03914	1.7088	0.0874872	0.868962	9235	181790	FALSE	0.090123	0.0197695	5.14747e-06	1.09431	1.05272	1.13754	0.0227709	TRUE	1	Success
X496.2	20:63737647:63737821:clu_6296_+	Chronic bronchitis	respiratory	AL121845.3,LIME1	ENSG00000273154.3,ENSG00000203896.10	-0.239304	0.0637249	-3.75527	0.000173157	0.298328	11423	368828	FALSE	-0.230657	0.0892167	-2.58536	0.0097277	0.719692	7306	151919	FALSE	-0.236383	0.0518554	5.15208e-06	0.789478	0.713181	0.873938	0.0227848	TRUE	1	Success
X496.21	17:39908201:39908958:clu_137942_-	Obstructive chronic bronchitis	respiratory	GSDMB	ENSG00000073605.18	-0.0662812	0.0191254	-3.46561	0.000529032	0.44934	11200	368828	FALSE	-0.0901054	0.0296687	-3.03705	0.00238904	0.616501	5533	151919	FALSE	-0.0732751	0.0160749	5.15558e-06	0.929345	0.900521	0.959092	0.0227938	TRUE	0	Success
X557	1:183563281:183563434:clu_36239_-	Intestinal malabsorption (non-celiac)	digestive	NCF2	ENSG00000116701.14	-0.330142	0.0673735	-4.90018	9.57486e-07	0.0106191	2439	320783	TRUE	-0.10293	0.0733521	-1.40324	0.160546	0.906682	3370	125371	FALSE	-0.226172	0.0496194	5.16114e-06	0.797581	0.723666	0.879046	0.022812	TRUE	3.05123e-08	Success
X272.1	11:61789990:61790423:clu_123331_-	Hyperlipidemia	endocrine/metabolic	TMEM258	ENSG00000134825.16	-0.140158	0.0485363	-2.88769	0.00388083	0.69335	42866	365603	FALSE	-0.186082	0.0519055	-3.58502	0.000337056	0.443208	76081	125625	FALSE	-0.161581	0.0354516	5.16944e-06	0.850797	0.793687	0.912018	0.0228422	TRUE	0	Success
X709	7:128938245:128942071:clu_157291_+	Diffuse diseases of connective tissue	dermatologic	IRF5	ENSG00000128604.20	0.165843	0.0546367	3.03538	0.00240234	0.640958	1105	400049	FALSE	0.100945	0.0283605	3.55934	0.000371786	0.452703	4520	159766	FALSE	0.114719	0.0251714	5.17612e-06	1.12156	1.06757	1.17828	0.0228653	TRUE	2.53899e-07	Success
X454	3:128630119:128637799:clu_150666_-	Varicose veins	circulatory system	RPN1	ENSG00000163902.12	-0.283059	0.0582177	-4.86207	1.16164e-06	0.0122905	13153	365256	TRUE	-0.0894959	0.0704812	-1.26978	0.204162	0.920772	9952	156789	FALSE	-0.204556	0.0448855	5.18207e-06	0.815009	0.746372	0.889959	0.0228851	TRUE	0.622324	Success
X172	12:52675296:52675351:clu_160642_-	Skin cancer	neoplasms	KRT1	ENSG00000167768.4	-0.124783	0.029872	-4.17724	2.9507e-05	0.118103	28869	379551	FALSE	-0.0989818	0.0529193	-1.87043	0.0614243	0.846825	11070	181790	FALSE	-0.118548	0.0260137	5.1854e-06	0.888209	0.844057	0.93467	0.0228933	TRUE	0	Success
X722.7	8:108233672:108234998:clu_120013_-	Intervertebral disc disorder with myelopathy	musculoskeletal	EIF3E	ENSG00000104408.10	-0.342324	0.120496	-2.84096	0.00449773	0.708341	480	390423	FALSE	-0.249327	0.0687739	-3.62532	0.000288603	0.428007	1636	155165	FALSE	-0.272178	0.0597297	5.19304e-06	0.761718	0.677566	0.856323	0.0229206	TRUE	9.74549e-07	Success
X278	12:56042602:56043424:clu_59537_+	Overweight, obesity and other hyperalimentation	endocrine/metabolic	RPS26	ENSG00000197728.11	-0.0847932	0.022626	-3.74761	0.000178531	0.301787	15643	392947	FALSE	-0.0463705	0.0157606	-2.94219	0.00325901	0.639424	52280	149678	FALSE	-0.058923	0.0129324	5.20763e-06	0.942779	0.919183	0.966982	0.0229785	TRUE	0.00920731	Success
X401	11:65590176:65590516:clu_217024_+	Hypertension	circulatory system	EHBP1L1	ENSG00000173442.13	-0.0964364	0.0242477	-3.97714	6.97498e-05	0.192811	92239	315631	FALSE	-0.0883532	0.0396483	-2.22842	0.0258522	0.789203	80641	121317	FALSE	-0.0942361	0.0206859	5.22429e-06	0.910068	0.873908	0.947724	0.0230409	TRUE	0	Success
X569	3:195713537:195714008:clu_107912_+	Other disorders of intestine	digestive	MUC20-OT1	ENSG00000242086.8	-0.145093	0.0516673	-2.80821	0.00498183	0.719255	19820	372223	FALSE	-0.286465	0.0730888	-3.91941	8.87677e-05	0.318159	11133	177699	FALSE	-0.192199	0.0421901	5.22473e-06	0.825142	0.759654	0.896276	0.0230409	TRUE	0	Success
X272.1	19:10627795:10627920:clu_192366_+	Hyperlipidemia	endocrine/metabolic	SLC44A2	ENSG00000129353.15	-0.242652	0.0674044	-3.59994	0.000318291	0.377724	42866	365603	FALSE	-0.200794	0.0711033	-2.82397	0.00474321	0.66891	76081	125625	FALSE	-0.22284	0.0489175	5.22804e-06	0.800243	0.72708	0.880768	0.023049	TRUE	1	Success
X571.5	20:35632923:35664760:clu_132524_-	Other chronic nonalcoholic liver disease	digestive	CPNE1	ENSG00000214078.12	-0.0935593	0.0408196	-2.29202	0.0219045	0.838775	2382	396758	FALSE	-0.0626166	0.0156556	-3.99962	6.34445e-05	0.28567	18471	171341	FALSE	-0.0665845	0.0146174	5.23486e-06	0.935584	0.90916	0.962776	0.0230726	TRUE	0	Success
X174	1:120831349:120831988:clu_170340_+	Breast cancer	neoplasms	NBPF26	ENSG00000273136.7	-0.0898804	0.0227777	-3.94598	7.94737e-05	0.206615	18489	380296	FALSE	-0.137169	0.05711	-2.40184	0.0163131	0.756385	7093	164845	FALSE	-0.0963703	0.021157	5.23847e-06	0.908128	0.87124	0.946577	0.023082	TRUE	1	Success
X695.42	11:614386:614476:clu_121417_-	Systemic lupus erythematosus	dermatologic	IRF7	ENSG00000185507.21	1.08739	0.258516	4.20627	2.59624e-05	0.108637	394	399541	FALSE	0.342561	0.107646	3.18228	0.00146119	0.575281	2569	160430	FALSE	0.452623	0.0993752	5.24646e-06	1.57243	1.29414	1.91056	0.0231107	TRUE	0	Success
X495	6:154289756:154356672:clu_23606_-	Asthma	respiratory	IPCEF1	ENSG00000074706.13	-0.071049	0.0168656	-4.21265	2.52392e-05	0.106384	30289	368828	FALSE	-0.0394839	0.0184334	-2.14197	0.0321957	0.803983	32672	151919	FALSE	-0.0566657	0.0124432	5.26506e-06	0.94491	0.922144	0.968238	0.0231827	TRUE	0.307617	Success
X272.1	18:23522906:23533355:clu_108730_-	Hyperlipidemia	endocrine/metabolic	NPC1	ENSG00000141458.13	-0.1139	0.0341375	-3.33651	0.000848381	0.511775	42866	365603	FALSE	-0.111939	0.0361142	-3.09958	0.00193797	0.599203	76081	125625	FALSE	-0.112975	0.0248082	5.26576e-06	0.893173	0.850783	0.937676	0.0231827	TRUE	0.605017	Success
X401	10:119141319:119146236:clu_178725_-	Hypertension	circulatory system	SFXN4	ENSG00000183605.17	0.0588809	0.0156937	3.75187	0.000175519	0.299705	92239	315631	FALSE	0.0590238	0.0228698	2.58087	0.00985526	0.720626	80641	121317	FALSE	0.0589267	0.01294	5.26774e-06	1.0607	1.03413	1.08794	0.0231848	TRUE	0.0453527	Success
X591	14:103679518:103700655:clu_77358_+	Urinary tract infection	genitourinary	KLC1	ENSG00000126214.21	0.332965	0.0796278	4.18152	2.89571e-05	0.116798	15262	375497	FALSE	0.158348	0.0636705	2.48699	0.0128828	0.740028	33367	153162	FALSE	0.22645	0.049728	5.26925e-06	1.25414	1.13767	1.38253	0.0231849	TRUE	0	Success
X172.2	11:65649672:65649787:clu_217187_+	Other non-epithelial cancer of skin	neoplasms	SIPA1	ENSG00000213445.10	-0.165818	0.045869	-3.61503	0.000300309	0.369111	23881	379551	FALSE	-0.228871	0.0802534	-2.85186	0.00434649	0.662005	9235	181790	FALSE	-0.181344	0.0398233	5.27086e-06	0.834149	0.771516	0.901865	0.0231855	TRUE	0	Success
X244.4	6:34757551:34757912:clu_114726_+	Hypothyroidism NOS	endocrine/metabolic	SNRPC	ENSG00000124562.10	0.0701318	0.0199346	3.5181	0.000434653	0.421402	17142	387596	FALSE	0.0546049	0.0185311	2.94666	0.00321225	0.638009	24478	163062	FALSE	0.0618026	0.0135725	5.27602e-06	1.06375	1.03583	1.09243	0.0232017	TRUE	0.00912873	Success
X216	2:201165384:201173114:clu_101264_+	Benign neoplasm of skin	neoplasms	CFLAR	ENSG00000003402.20	-0.0552543	0.016515	-3.3457	0.00082076	0.50741	9889	398009	FALSE	-0.0359025	0.011088	-3.23797	0.00120384	0.556743	29294	170794	FALSE	-0.0419152	0.00920564	5.28342e-06	0.958951	0.941804	0.976411	0.0232228	TRUE	0.0136414	Success
X695.3	4:38800948:38804306:clu_144694_-	Rosacea	dermatologic	TLR1	ENSG00000174125.8	0.104707	0.126544	0.827433	0.407991	0.974873	387	400972	FALSE	0.154988	0.0344895	4.49376	6.99765e-06	0.111207	6539	161726	FALSE	0.151511	0.0332757	5.28379e-06	1.16359	1.09012	1.24201	0.0232228	TRUE	2.30944e-08	Success
X557.1	1:2562896:2563190:clu_164791_+	Celiac disease	digestive	TNFRSF14	ENSG00000157873.17	-0.390956	0.104133	-3.75438	0.000173769	0.29884	2137	320783	FALSE	-0.412843	0.160119	-2.57835	0.00992734	0.721325	1351	125371	FALSE	-0.397462	0.087296	5.28768e-06	0.672024	0.566339	0.79743	0.0232334	TRUE	0	Success
X427	7:74780835:74782939:clu_155020_+	Cardiac dysrhythmias	circulatory system	NCF1	ENSG00000158517.15	0.0902209	0.0266985	3.37925	0.000726839	0.490563	30688	373521	FALSE	0.0809107	0.0264346	3.06079	0.00220754	0.60972	53128	141543	FALSE	0.0855196	0.0187847	5.29816e-06	1.08928	1.04991	1.13014	0.0232711	TRUE	0.107086	Success
X174.1	1:120831349:120833603:clu_170340_+	Breast cancer [female]	neoplasms	NBPF26	ENSG00000273136.7	-0.121508	0.0302479	-4.01707	5.89268e-05	0.176384	15396	192769	FALSE	-0.144059	0.0665611	-2.16432	0.0304398	0.800229	6785	92657	FALSE	-0.125368	0.0275378	5.29924e-06	0.882172	0.83582	0.931095	0.0232711	TRUE	0	Success
X801	1:150751916:150757918:clu_34228_-	Fracture of ankle and foot	injuries & poisonings	CTSS	ENSG00000163131.11	-0.47818	0.195384	-2.44739	0.0143896	0.809837	2469	383818	FALSE	-0.433975	0.112906	-3.84368	0.000121201	0.347953	9504	173947	FALSE	-0.445041	0.0977575	5.30128e-06	0.640798	0.529064	0.776129	0.0232735	TRUE	1.1568e-07	Success
X611.3	2:207581946:207621806:clu_209544_-	Lump or mass in breast	genitourinary	METTL21A	ENSG00000144401.14	-0.0309561	0.151306	-0.204593	0.83789	0.995954	1607	400927	FALSE	0.275629	0.0559197	4.92901	8.26476e-07	0.0285935	17294	163556	TRUE	0.238785	0.0524521	5.30287e-06	1.26971	1.14566	1.40718	0.023274	TRUE	0.184952	Success
X496.21	16:22534867:22535498:clu_80248_+	Obstructive chronic bronchitis	respiratory	NPIPB5	ENSG00000243716.10	0.185101	0.0481767	3.84213	0.000121973	0.25558	11200	368828	FALSE	0.183007	0.0749607	2.44137	0.0146318	0.748494	5533	151919	FALSE	0.184489	0.0405282	5.3112e-06	1.2026	1.11077	1.30203	0.0233022	TRUE	1	Success
X381.11	3:134537211:134545586:clu_106778_+	Suppurative and unspecified otitis media	sense organs	CEP63	ENSG00000182923.17	0.0502655	0.0823192	0.610617	0.541453	0.983846	928	404160	FALSE	0.104888	0.0230222	4.55596	5.21472e-06	0.0951536	11007	175311	FALSE	0.100926	0.0221714	5.31229e-06	1.10619	1.05915	1.15532	0.0233022	TRUE	0.473015	Success
X276.14	4:112429253:112435148:clu_95156_+	Hypopotassemia	endocrine/metabolic	ALPK1	ENSG00000073331.18	-0.0480396	0.0886097	-0.542148	0.587716	0.986177	2184	397843	FALSE	-0.173942	0.036962	-4.70597	2.52666e-06	0.0610685	16721	163111	FALSE	-0.155282	0.0341131	5.31465e-06	0.856174	0.8008	0.915376	0.0233061	TRUE		B-LORE did not converge for both cohorts
X550.2	16:89737905:89739192:clu_83986_+	Diaphragmatic hernia	digestive	ZNF276	ENSG00000158805.12	0.148302	0.0455043	3.25909	0.00111771	0.547737	32684	353292	FALSE	0.2466	0.0730347	3.37648	0.000734197	0.514461	13596	177057	FALSE	0.17579	0.0386213	5.32312e-06	1.19219	1.10527	1.28594	0.0233366	TRUE	1	Success
X172.2	11:61904882:61907393:clu_123317_-	Other non-epithelial cancer of skin	neoplasms	RAB3IL1	ENSG00000167994.13	-0.354135	0.0767188	-4.61602	3.9117e-06	0.0306158	23881	379551	TRUE	-0.14686	0.137861	-1.06527	0.286752	0.940066	9235	181790	FALSE	-0.305124	0.0670376	5.32568e-06	0.737032	0.646283	0.840524	0.0233413	TRUE	1	Success
X335	12:6330066:6330267:clu_158813_-	Multiple sclerosis	neurological	TNFRSF1A	ENSG00000067182.8	0.478782	0.191591	2.49898	0.012455	0.799011	1487	391752	FALSE	0.669952	0.17288	3.87524	0.000106518	0.334088	1891	170378	FALSE	0.584155	0.128351	5.33346e-06	1.79348	1.39457	2.30648	0.0233689	TRUE	0	Success
X557.1	14:94115942:94116445:clu_76887_+	Celiac disease	digestive	IFI27	ENSG00000165949.12	0.587745	0.130839	4.49212	7.05177e-06	0.046667	2137	320783	TRUE	0.277617	0.172891	1.60574	0.108331	0.882549	1351	125371	FALSE	0.474811	0.104331	5.33912e-06	1.60771	1.31039	1.9725	0.0233871	TRUE	1	Success
X411.8	11:119088078:119088255:clu_219462_+	Other chronic ischemic heart disease, unspecified	circulatory system	HMBS	ENSG00000256269.10	-0.0987845	0.022912	-4.31147	1.6217e-05	0.0808128	30827	370851	FALSE	-0.0810252	0.0545739	-1.48469	0.137626	0.897223	5461	170465	FALSE	-0.0961233	0.0211257	5.36297e-06	0.908352	0.871508	0.946753	0.023485	TRUE	0	Success
X318	1:209773019:209775290:clu_174056_+	Tobacco use disorder	mental disorders	TRAF3IP3	ENSG00000009790.15	-0.118841	0.0465138	-2.55496	0.0106201	0.786154	14348	381134	FALSE	-0.14808	0.0390168	-3.79529	0.000147469	0.365308	30111	157345	FALSE	-0.136004	0.0298927	5.3713e-06	0.872839	0.823169	0.925506	0.0235149	TRUE	0.00651362	Success
X278	11:119088078:119088175:clu_219462_+	Overweight, obesity and other hyperalimentation	endocrine/metabolic	HMBS	ENSG00000256269.10	0.0840149	0.0275377	3.05091	0.00228151	0.636276	15643	392947	FALSE	0.0624203	0.0181564	3.43792	0.000586204	0.495708	52280	149678	FALSE	0.0689634	0.0151582	5.37525e-06	1.0714	1.04003	1.10371	0.0235256	TRUE	0.0211145	Success
X411.1	2:85581605:85581754:clu_98647_+	Unstable angina (intermediate coronary syndrome)	circulatory system	VAMP8	ENSG00000118640.11	0.287008	0.08749	3.28046	0.00103637	0.537237	5503	370851	FALSE	0.370484	0.115637	3.20386	0.00135597	0.56814	3874	170465	FALSE	0.317397	0.0697705	5.38628e-06	1.37355	1.19799	1.57483	0.0235642	TRUE	0	Success
X411	3:136842293:136846528:clu_151036_-	Ischemic Heart Disease	circulatory system	NCK1-DT	ENSG00000239213.6	-0.0758051	0.0186471	-4.06524	4.79833e-05	0.156748	36934	370851	FALSE	-0.0514455	0.0234063	-2.19793	0.0279539	0.79441	29375	170465	FALSE	-0.0663472	0.0145846	5.38709e-06	0.935806	0.909434	0.962943	0.0235642	TRUE	0.181638	Success
X278.1	17:36486785:36492813:clu_65756_+	Obesity	endocrine/metabolic	ZNHIT3	ENSG00000273611.5	-0.131262	0.0522015	-2.51452	0.0119194	0.795351	15475	392947	FALSE	-0.128017	0.0337707	-3.79077	0.000150179	0.36735	51643	149678	FALSE	-0.128974	0.0283545	5.39957e-06	0.878996	0.831479	0.92923	0.0236122	TRUE	0.0327242	Success
X278	11:47565986:47571471:clu_215932_+	Overweight, obesity and other hyperalimentation	endocrine/metabolic	NDUFS3,PTPMT1	ENSG00000213619.10,ENSG00000110536.14	-0.22402	0.0687011	-3.26079	0.00111102	0.547046	15643	392947	FALSE	-0.169929	0.0525735	-3.23222	0.00122831	0.559174	52280	149678	FALSE	-0.189906	0.0417512	5.40231e-06	0.827037	0.762053	0.897561	0.0236176	TRUE	0.00784746	Success
X694.2	17:46152966:46170855:clu_138951_-	Other dyschromia	dermatologic	KANSL1	ENSG00000120071.14	-0.0315356	0.0402688	-0.783127	0.433552	0.976992	937	400972	FALSE	-0.0583791	0.0129011	-4.52511	6.03633e-06	0.103731	18765	161726	FALSE	-0.0558804	0.012286	5.40839e-06	0.945652	0.923152	0.968701	0.0236376	TRUE	1	Success
X401.2	17:48892910:48893409:clu_67378_+	Hypertensive heart and/or renal disease	circulatory system	ATP5MC1	ENSG00000159199.14	0.138245	0.0529069	2.61299	0.00897531	0.77239	2046	315631	FALSE	0.083561	0.0217416	3.84337	0.000121354	0.347953	17170	121317	FALSE	0.0914615	0.0201098	5.41304e-06	1.09577	1.05342	1.13983	0.0236485	TRUE	9.23485e-06	Success
X591	15:40554127:40557216:clu_14497_-	Urinary tract infection	genitourinary	CCDC32	ENSG00000128891.15	0.0802941	0.0370998	2.16427	0.0304436	0.859116	15262	375497	FALSE	0.123302	0.0300724	4.10017	4.12848e-05	0.250121	33367	153162	FALSE	0.106249	0.0233615	5.41535e-06	1.1121	1.06233	1.1642	0.0236485	TRUE	0.00425322	Success
X817	15:77024531:77025284:clu_111950_+	Concussion	injuries & poisonings	PSTPIP1	ENSG00000140368.13	-0.599607	0.513858	-1.16687	0.243262	0.956938	292	404369	FALSE	-0.696569	0.15833	-4.39947	1.08514e-05	0.138637	3721	193496	FALSE	-0.688161	0.15131	5.41544e-06	0.502499	0.37354	0.675979	0.0236485	TRUE	2.60149e-08	Success
X401	10:103111805:103139406:clu_178369_-	Hypertension	circulatory system	NT5C2	ENSG00000076685.18	-0.164127	0.0466177	-3.52069	0.00043042	0.419842	92239	315631	FALSE	-0.162315	0.0563894	-2.87847	0.00399606	0.655984	80641	121317	FALSE	-0.163391	0.0359295	5.42724e-06	0.849259	0.79151	0.911221	0.0236799	TRUE	0	Success
X216	12:50130694:50134546:clu_160416_-	Benign neoplasm of skin	neoplasms	CERS5	ENSG00000139624.14	-0.203733	0.0525709	-3.8754	0.000106448	0.240411	9889	398009	FALSE	-0.105032	0.037101	-2.83097	0.00464066	0.667222	29294	170794	FALSE	-0.137847	0.0303125	5.42763e-06	0.871232	0.820977	0.924562	0.0236799	TRUE	0.00345333	Success
X401.1	3:158119527:158122103:clu_107193_+	Essential hypertension	circulatory system	RSRC1	ENSG00000174891.13	-0.0559855	0.013903	-4.02687	5.65246e-05	0.172002	91934	315631	FALSE	-0.0421957	0.0192571	-2.19118	0.0284385	0.795508	79438	121317	FALSE	-0.0512606	0.0112722	5.42835e-06	0.950031	0.929272	0.971254	0.0236799	TRUE	0	Success
X415.1	19:10687708:10688550:clu_192501_+	Acute pulmonary heart disease	circulatory system	ILF3	ENSG00000129351.17	-0.451747	0.107163	-4.21553	2.4919e-05	0.10569	4935	399588	FALSE	-0.25219	0.119483	-2.11068	0.0347998	0.809468	4543	185575	FALSE	-0.362785	0.0797768	5.42867e-06	0.695736	0.595028	0.813489	0.0236799	TRUE	0.00522061	Success
X562.1	2:36583469:36590903:clu_205234_-	Diverticulosis	digestive	FEZ2	ENSG00000171055.15	0.265538	0.0669983	3.96336	7.39036e-05	0.198776	34713	320783	FALSE	0.203809	0.088787	2.29548	0.0217056	0.776566	23844	125371	FALSE	0.243141	0.0534804	5.45806e-06	1.27525	1.14834	1.41618	0.0238014	TRUE	0.54335	Success
X189.21	1:109657279:109657590:clu_169912_+	Malignant neoplasm of bladder	neoplasms	GSTM4	ENSG00000168765.17	-0.300834	0.0763551	-3.93993	8.15038e-05	0.209628	2675	403354	FALSE	-0.252546	0.109961	-2.29668	0.0216369	0.776307	1057	199510	FALSE	-0.285125	0.0627176	5.4629e-06	0.75192	0.664944	0.850272	0.0238159	TRUE	0	Success
X427.2	17:46038686:46039702:clu_138963_-	Atrial fibrillation and flutter	circulatory system	KANSL1	ENSG00000120071.14	0.164094	0.0365504	4.48953	7.1382e-06	0.0470008	18858	373521	TRUE	0.0819544	0.0598198	1.37002	0.17068	0.910465	12761	141543	FALSE	0.141765	0.0311892	5.48527e-06	1.15231	1.08397	1.22494	0.0239008	TRUE	1	Success
X530.14	19:18589077:18590854:clu_194498_+	Reflux esophagitis	digestive	REX1BD	ENSG00000006015.17	-0.393588	0.0919187	-4.28192	1.85288e-05	0.0884168	12273	360557	FALSE	-0.22389	0.117745	-1.90148	0.0572391	0.842425	7557	139363	FALSE	-0.32933	0.072455	5.48543e-06	0.719405	0.624164	0.829179	0.0239008	TRUE		B-LORE did not converge for both cohorts
X184.11	1:156743809:156744163:clu_35197_-	Malignant neoplasm of ovary	neoplasms	HDGF	ENSG00000143321.19	-0.71621	0.263943	-2.7135	0.00665759	0.746336	1457	193838	FALSE	-1.65291	0.399443	-4.13803	3.50308e-05	0.237989	779	98927	FALSE	-1.00089	0.220211	5.48901e-06	0.36755	0.23871	0.565931	0.0239097	TRUE	4.9668e-07	Success
X938.2	16:89300061:89300242:clu_12270_-	Chronic dermatitis due to solar radiation	dermatologic	ANKRD11	ENSG00000167522.16	-0.293074	0.0913271	-3.20906	0.0013317	0.569889	3107	400790	FALSE	-0.214079	0.0649826	-3.29441	0.000986285	0.540424	7989	153553	FALSE	-0.240631	0.0529473	5.50077e-06	0.786132	0.70864	0.872098	0.0239506	TRUE	0	Success
X764	10:103392466:103395746:clu_178419_-	Sciatica	symptoms	ATP5MD	ENSG00000173915.16	0.367241	0.123736	2.96796	0.00299788	0.664084	2903	403707	FALSE	0.206287	0.0566841	3.63924	0.000273444	0.422493	19630	163704	FALSE	0.234206	0.0515339	5.50146e-06	1.2639	1.14248	1.39824	0.0239506	TRUE	3.66874e-08	Success
X411.8	10:103174982:103181185:clu_178370_-	Other chronic ischemic heart disease, unspecified	circulatory system	NT5C2	ENSG00000076685.18	0.088716	0.0218583	4.05868	4.93504e-05	0.15935	30827	370851	FALSE	0.0977215	0.0476245	2.05192	0.0401778	0.818828	5461	170465	FALSE	0.090283	0.0198658	5.50298e-06	1.09448	1.05269	1.13794	0.0239506	TRUE	0	Success
X562	20:49280570:49289045:clu_5712_+	Diverticulosis and diverticulitis	digestive	ZFAS1	ENSG00000177410.13	-0.0402146	0.0120769	-3.32987	0.000868868	0.516045	34756	320783	FALSE	-0.0537393	0.017007	-3.15984	0.00157857	0.582073	25504	125371	FALSE	-0.0447484	0.00984678	5.50741e-06	0.956238	0.93796	0.974872	0.0239632	TRUE	0.0116561	Success
X244	1:121094958:121095872:clu_170346_+	Hypothyroidism	endocrine/metabolic	FCGR1B	ENSG00000198019.13	-0.0966738	0.0299632	-3.22641	0.00125352	0.561753	17968	387596	FALSE	-0.0982479	0.0306984	-3.20043	0.00137223	0.56933	26215	163062	FALSE	-0.0974418	0.0214424	5.51042e-06	0.907155	0.86982	0.946093	0.0239683	TRUE	0	Success
X172.2	1:88805671:88805891:clu_169414_+	Other non-epithelial cancer of skin	neoplasms	PKN2	ENSG00000065243.20	-0.186394	0.0463098	-4.02494	5.69902e-05	0.172618	23881	379551	FALSE	-0.166089	0.0782921	-2.1214	0.033888	0.807576	9235	181790	FALSE	-0.181131	0.039859	5.51185e-06	0.834326	0.771626	0.90212	0.0239683	TRUE	1	Success
X702.1	13:112883040:112883099:clu_143473_+	Actinic keratosis	dermatologic	ATP11A	ENSG00000068650.18	0.149657	0.109918	1.36153	0.173345	0.944784	3334	401815	FALSE	0.274681	0.0617617	4.44744	8.69001e-06	0.124103	14106	175112	FALSE	0.244681	0.053844	5.51317e-06	1.27721	1.14929	1.41937	0.0239683	TRUE	0.118928	Success
X426.32	10:74109156:74111909:clu_90850_+	Left bundle branch block	circulatory system	VCL	ENSG00000035403.17	-0.143872	0.0619519	-2.32232	0.0202159	0.833595	2481	373521	FALSE	-0.258242	0.0627461	-4.11567	3.86048e-05	0.245796	2927	141543	FALSE	-0.200329	0.0440847	5.51497e-06	0.818462	0.750711	0.892327	0.0239694	TRUE	1.19512e-07	Success
X244.4	3:48922811:48927462:clu_104514_+	Hypothyroidism NOS	endocrine/metabolic	ARIH2	ENSG00000177479.19	0.0790433	0.0169072	4.67512	2.93783e-06	0.0245806	17142	387596	TRUE	0.0292877	0.015937	1.83771	0.066105	0.851483	24478	163062	FALSE	0.052697	0.011597	5.51915e-06	1.05411	1.03042	1.07834	0.0239748	TRUE	0	Success
X743.11	4:1000064:1000612:clu_92878_+	Osteoporosis NOS	musculoskeletal	IDUA	ENSG00000127415.13	0.336974	0.0707768	4.76108	1.9256e-06	0.0178072	7697	399360	TRUE	0.116064	0.0623439	1.86168	0.0626481	0.84817	16012	174765	FALSE	0.212581	0.0467826	5.51929e-06	1.23687	1.1285	1.35564	0.0239748	TRUE	0.944002	Success
X250.24	17:46162525:46170855:clu_138951_-	Type 2 diabetes with neurological manifestations	endocrine/metabolic	KANSL1	ENSG00000120071.14	0.213626	0.146501	1.45819	0.144788	0.937441	726	384854	FALSE	0.211973	0.0492603	4.30312	1.68409e-05	0.171812	10389	144139	FALSE	0.212141	0.0466915	5.53376e-06	1.23632	1.1282	1.3548	0.024031	TRUE	2.55597e-08	Success
X244.4	11:319910:320578:clu_121290_-	Hypothyroidism NOS	endocrine/metabolic	IFITM3	ENSG00000142089.16	-0.108438	0.0347806	-3.11777	0.00182228	0.609049	17142	387596	FALSE	-0.110716	0.0335006	-3.30491	0.000950062	0.537098	24478	163062	FALSE	-0.10962	0.0241283	5.54062e-06	0.896175	0.85478	0.939574	0.0240541	TRUE	0	Success
X871	10:128084802:128085073:clu_92488_+	Open wounds of extremities	injuries & poisonings	PTPRE	ENSG00000132334.16	-0.302718	0.0905534	-3.34297	0.000828856	0.508911	5742	397631	FALSE	-0.188515	0.0579251	-3.25446	0.00113606	0.551573	18610	173435	FALSE	-0.221676	0.0487958	5.54743e-06	0.801175	0.728101	0.881583	0.0240745	TRUE		B-LORE did not converge for both cohorts
X571.6	20:34093731:34096657:clu_132443_-	Primary biliary cirrhosis	digestive	EIF2S2	ENSG00000125977.7	-0.360914	0.823139	-0.43846	0.661053	0.98962	312	396758	FALSE	-1.85314	0.385222	-4.81058	1.50496e-06	0.0443204	324	171341	TRUE	-1.58504	0.348905	5.54859e-06	0.20494	0.103427	0.406088	0.0240745	TRUE	0	Success
X702.1	16:86193:86668:clu_6533_-	Actinic keratosis	dermatologic	NPRL3	ENSG00000103148.16	-0.13092	0.0714524	-1.83227	0.0669113	0.902828	3334	401815	FALSE	-0.1627	0.0389678	-4.17525	2.97656e-05	0.221968	14106	175112	FALSE	-0.155415	0.0342109	5.54993e-06	0.85606	0.80054	0.91543	0.0240745	TRUE	0.839851	Success
X250.2	22:19723579:19723854:clu_186723_+	Type 2 diabetes	endocrine/metabolic	GP1BB,SEPTIN5,AC000093.1	ENSG00000203618.6,ENSG00000184702.20,ENSG00000284874.1	0.20738	0.0577589	3.59044	0.000330122	0.383164	22220	384854	FALSE	0.15032	0.052237	2.87766	0.00400636	0.656151	37158	144139	FALSE	0.175993	0.0387426	5.55607e-06	1.19243	1.10523	1.2865	0.0240945	TRUE	0	Success
X185	8:23567426:23571983:clu_38917_+	Cancer of prostate	neoplasms	SLC25A37	ENSG00000147454.14	-0.813787	0.15409	-5.28123	1.28318e-07	0.00211667	9461	163095	TRUE	-0.0553474	0.234273	-0.236252	0.813237	0.991747	4316	57528	FALSE	-0.584755	0.128739	5.56769e-06	0.557243	0.432972	0.717181	0.0241377	TRUE	0	Success
X216	17:46152966:46170855:clu_138951_-	Benign neoplasm of skin	neoplasms	KANSL1	ENSG00000120071.14	-0.00556751	0.0124062	-0.44877	0.653598	0.989329	9889	398009	FALSE	-0.0589517	0.0105598	-5.58266	2.3687e-08	0.00188986	29294	170794	TRUE	-0.0365239	0.00804126	5.57065e-06	0.964135	0.949059	0.979451	0.0241377	TRUE	7.94038e-05	Success
X411.8	8:101719648:101779924:clu_119925_-	Other chronic ischemic heart disease, unspecified	circulatory system	NCALD	ENSG00000104490.18	0.12344	0.0265473	4.6498	3.32261e-06	0.0270193	30827	370851	TRUE	0.0428134	0.0604263	0.708524	0.47862	0.966979	5461	170465	FALSE	0.110395	0.0243051	5.57068e-06	1.11672	1.06477	1.17121	0.0241377	TRUE	0.289137	Success
X216	2:201286729:201286868:clu_101264_+	Benign neoplasm of skin	neoplasms	CASP8	ENSG00000064012.22	0.0587939	0.0175551	3.34911	0.000810706	0.505366	9889	398009	FALSE	0.0379087	0.0117611	3.22322	0.00126758	0.56131	29294	170794	FALSE	0.0443788	0.00977098	5.57508e-06	1.04538	1.02555	1.06559	0.0241501	TRUE	0.0160419	Success
X427.2	8:18014840:18025361:clu_38604_+	Atrial fibrillation and flutter	circulatory system	PCM1	ENSG00000078674.17	-0.206249	0.0493445	-4.17979	2.91781e-05	0.11722	18858	373521	FALSE	-0.133414	0.0674131	-1.97905	0.04781	0.830749	12761	141543	FALSE	-0.18084	0.0398175	5.57982e-06	0.834569	0.771914	0.90231	0.0241639	TRUE	0.0577343	Success
X244	14:81094324:81095434:clu_213017_-	Hypothyroidism	endocrine/metabolic	AC007262.2	ENSG00000284959.2	-0.10769	0.0336202	-3.20314	0.00135938	0.572165	17968	387596	FALSE	-0.101668	0.0315569	-3.22175	0.00127412	0.562145	26215	163062	FALSE	-0.104489	0.023009	5.59295e-06	0.900785	0.861064	0.942338	0.0242093	TRUE	0.745824	Success
X411.4	14:103574170:103587274:clu_77356_+	Coronary atherosclerosis	circulatory system	COA8,AL139300.1	ENSG00000256053.7,ENSG00000256500.5	0.106534	0.0311939	3.41522	0.000637301	0.473961	23502	370851	FALSE	0.109746	0.0366568	2.99387	0.00275465	0.627336	23245	170465	FALSE	0.107883	0.0237565	5.59338e-06	1.11392	1.06324	1.16701	0.0242093	TRUE	0.00168293	Success
X426.31	1:156475237:156476494:clu_35146_-	Right bundle branch block	circulatory system	MEF2D	ENSG00000116604.18	0.51262	0.205554	2.49385	0.0126366	0.800054	2148	373521	FALSE	0.655399	0.171015	3.8324	0.0001269	0.352088	3656	141543	FALSE	0.596995	0.131465	5.59657e-06	1.81665	1.404	2.35059	0.0242131	TRUE	0.0736071	Success
X172.3	19:54577723:54587201:clu_198723_+	Carcinoma in situ of skin	neoplasms	LILRA2	ENSG00000239998.6	-0.211002	0.0468425	-4.5045	6.65307e-06	0.0450405	1968	379551	TRUE	-0.0815471	0.0359938	-2.26559	0.0234767	0.782578	2159	181790	FALSE	-0.129606	0.028541	5.59737e-06	0.878441	0.83065	0.928982	0.0242131	TRUE	0.000850305	Success
X603	2:113235570:113236513:clu_99700_+	Other disorders of testis	genitourinary	PAX8-AS1	ENSG00000189223.15	0.279289	0.0673394	4.14749	3.36146e-05	0.127442	2512	164430	FALSE	0.162909	0.0747135	2.18045	0.0292238	0.797204	2214	52228	FALSE	0.227124	0.0500206	5.60894e-06	1.25499	1.13779	1.38426	0.0242524	TRUE	0	Success
X185	8:23566336:23568322:clu_38748_+	Cancer of prostate	neoplasms	SLC25A37	ENSG00000147454.14	0.123761	0.0258584	4.78611	1.70046e-06	0.0161762	9461	163095	TRUE	0.0386558	0.0395223	0.978077	0.328036	0.94709	4316	57528	FALSE	0.0982503	0.0216385	5.61103e-06	1.10324	1.05743	1.15104	0.0242524	TRUE	0	Success
X411.1	17:49375509:49379980:clu_67428_+	Unstable angina (intermediate coronary syndrome)	circulatory system	AC091180.5	ENSG00000250948.1	-0.533573	0.13693	-3.89669	9.75168e-05	0.230727	5503	370851	FALSE	-0.402659	0.167206	-2.40816	0.0160332	0.754911	3874	170465	FALSE	-0.48102	0.105939	5.6111e-06	0.618152	0.502248	0.760804	0.0242524	TRUE	0.80035	Success
X401.1	3:50115980:50117074:clu_104865_+	Essential hypertension	circulatory system	RBM5	ENSG00000003756.17	-0.140156	0.0347997	-4.0275	5.63734e-05	0.171743	91934	315631	FALSE	-0.107723	0.0498141	-2.1625	0.0305798	0.800509	79438	121317	FALSE	-0.129519	0.0285279	5.62345e-06	0.878518	0.830744	0.929039	0.0242991	TRUE	0	Success
X172	20:34516461:34519420:clu_4892_+	Skin cancer	neoplasms	DYNLRB1	ENSG00000125971.16	0.135308	0.036854	3.67148	0.000241154	0.339509	28869	379551	FALSE	0.168164	0.0620763	2.70898	0.00674904	0.693202	11070	181790	FALSE	0.143871	0.0316899	5.62664e-06	1.15473	1.08519	1.22873	0.0243022	TRUE	0	Success
X555.2	5:132489483:132490545:clu_44044_-	Ulcerative colitis	digestive	IRF1	ENSG00000125347.14	-0.734406	0.191401	-3.837	0.000124547	0.258136	3559	320783	FALSE	-0.644177	0.263753	-2.44235	0.014592	0.748313	2456	125371	FALSE	-0.703281	0.15491	5.62728e-06	0.494959	0.365348	0.67055	0.0243022	TRUE	0	Success
X401.1	14:77074598:77076105:clu_212934_-	Essential hypertension	circulatory system	LINC02289	ENSG00000258819.2	0.12813	0.0340484	3.76317	0.000167772	0.295084	91934	315631	FALSE	0.121592	0.0478395	2.54167	0.0110325	0.729039	79438	121317	FALSE	0.125932	0.0277399	5.63263e-06	1.1342	1.07418	1.19758	0.0243135	TRUE	0.692343	Success
X278.1	10:103174982:103177518:clu_178370_-	Obesity	endocrine/metabolic	NT5C2	ENSG00000076685.18	0.0684417	0.0338527	2.02175	0.0432023	0.88012	15475	392947	FALSE	0.0906361	0.0220979	4.10158	4.10339e-05	0.250121	51643	149678	FALSE	0.0840047	0.0185044	5.63301e-06	1.08763	1.04889	1.12781	0.0243135	TRUE	0	Success
X717	6:33710851:33711549:clu_20856_-	Polymyalgia Rheumatica	musculoskeletal	UQCC2	ENSG00000137288.10	0.581692	0.130139	4.46979	7.82976e-06	0.049597	1669	406921	TRUE	0.275992	0.16827	1.64018	0.100969	0.878084	996	200962	FALSE	0.467277	0.102944	5.64792e-06	1.59564	1.30409	1.95237	0.0243711	TRUE	1.412e-05	Success
X871.3	11:61008845:61009572:clu_216251_+	Open wound of foot except toe(s) alone	injuries & poisonings	CD6	ENSG00000013725.14	-0.0009351	0.199469	-0.00468795	0.99626	0.999919	210	397631	FALSE	-0.275297	0.0582422	-4.72676	2.28133e-06	0.0576332	2501	173435	FALSE	-0.253743	0.0559077	5.66259e-06	0.775891	0.695362	0.865746	0.0244277	TRUE		B-LORE did not converge for both cohorts
X411.8	3:136842293:136846528:clu_151036_-	Other chronic ischemic heart disease, unspecified	circulatory system	NCK1-DT	ENSG00000239213.6	-0.0858598	0.0202974	-4.23009	2.33601e-05	0.101897	30827	370851	FALSE	-0.0810016	0.049182	-1.64698	0.0995631	0.877199	5461	170465	FALSE	-0.0851528	0.0187624	5.66603e-06	0.918372	0.885213	0.952773	0.0244358	TRUE	0.428722	Success
X335	12:6333865:6341776:clu_158814_-	Multiple sclerosis	neurological	TNFRSF1A	ENSG00000067182.8	-0.198235	0.0843545	-2.35002	0.0187725	0.828819	1487	391752	FALSE	-0.313072	0.0780942	-4.0089	6.1002e-05	0.282526	1891	170378	FALSE	-0.260072	0.0573064	5.67175e-06	0.770996	0.689084	0.862645	0.0244537	TRUE	0	Success
X185	2:85579167:85581576:clu_98646_+	Cancer of prostate	neoplasms	VAMP8	ENSG00000118640.11	0.158759	0.0351017	4.52284	6.10153e-06	0.0424687	9461	163095	TRUE	0.0749681	0.0583587	1.28461	0.198929	0.919474	4316	57528	FALSE	0.136499	0.0300798	5.68191e-06	1.14625	1.08063	1.21586	0.0244907	TRUE	0	Success
X785	14:64926080:64943299:clu_75920_+	Abdominal pain	symptoms	CHURC1	ENSG00000258289.8	-0.0313504	0.0104677	-2.99495	0.00274488	0.655197	46022	362568	FALSE	-0.0353726	0.0103448	-3.41935	0.000627715	0.500838	72716	129242	FALSE	-0.0333852	0.00735797	5.69823e-06	0.967166	0.953318	0.981215	0.024549	TRUE	0.0115143	Success
X250.24	17:46094701:46170855:clu_138951_-	Type 2 diabetes with neurological manifestations	endocrine/metabolic	KANSL1	ENSG00000120071.14	-0.053624	0.0394474	-1.35938	0.174026	0.944986	726	384854	FALSE	-0.0601303	0.0138816	-4.33165	1.47998e-05	0.161136	10389	144139	FALSE	-0.0594133	0.0130945	5.69856e-06	0.942317	0.91844	0.966815	0.024549	TRUE	9.08891e-09	Success
X427.2	17:46352207:46352820:clu_138953_-	Atrial fibrillation and flutter	circulatory system	ARL17B	ENSG00000228696.9	0.204151	0.0565658	3.60909	0.000307273	0.373187	18858	373521	FALSE	0.219155	0.0795815	2.75384	0.00589	0.683425	12761	141543	FALSE	0.209187	0.0461056	5.70244e-06	1.23268	1.12617	1.34926	0.0245576	TRUE	0	Success
X496	20:63737647:63737821:clu_6296_+	Chronic airway obstruction	respiratory	AL121845.3,LIME1	ENSG00000273154.3,ENSG00000203896.10	-0.204006	0.0578933	-3.52383	0.000425356	0.418547	13918	368828	FALSE	-0.174052	0.0604294	-2.88026	0.00397352	0.655515	17379	151919	FALSE	-0.189671	0.0418046	5.7037e-06	0.827231	0.762153	0.897866	0.0245576	TRUE	0.0313475	Success
X244	11:309205:314954:clu_214259_+	Hypothyroidism	endocrine/metabolic	IFITM2	ENSG00000185201.16	0.128873	0.052195	2.46907	0.0135463	0.805493	17968	387596	FALSE	0.191691	0.0490772	3.9059	9.3876e-05	0.323488	26215	163062	FALSE	0.162214	0.0357543	5.70829e-06	1.17611	1.09651	1.26149	0.0245586	TRUE	0	Success
X208	17:40122747:40123092:clu_66203_+	Benign neoplasm of colon	neoplasms	MSL1	ENSG00000188895.12	-0.294493	0.0734456	-4.00968	6.08014e-05	0.179464	25406	379460	FALSE	-0.180029	0.0754907	-2.38478	0.0170893	0.759274	29037	171584	FALSE	-0.238833	0.0526421	5.7083e-06	0.787547	0.71034	0.873145	0.0245586	TRUE	0.366728	Success
X401	3:48298523:48301353:clu_148567_-	Hypertension	circulatory system	NME6	ENSG00000172113.9	-0.0723518	0.0191645	-3.77529	0.000159819	0.288396	92239	315631	FALSE	-0.0796642	0.0315668	-2.52367	0.0116137	0.732742	80641	121317	FALSE	-0.0743212	0.0163819	5.71148e-06	0.928373	0.899038	0.958666	0.0245586	TRUE	1	Success
X495	2:241727945:241728539:clu_102900_+	Asthma	respiratory	ING5	ENSG00000168395.15	0.103897	0.0264248	3.93181	8.4307e-05	0.212881	30289	368828	FALSE	0.0695017	0.0286052	2.42969	0.0151118	0.750841	32672	151919	FALSE	0.0880602	0.0194103	5.71176e-06	1.09205	1.05129	1.1344	0.0245586	TRUE	0	Success
X244	11:319952:320578:clu_121290_-	Hypothyroidism	endocrine/metabolic	IFITM3	ENSG00000142089.16	-0.0816164	0.0339645	-2.40299	0.0162615	0.818839	17968	387596	FALSE	-0.129034	0.0324337	-3.97838	6.93873e-05	0.296496	26215	163062	FALSE	-0.106418	0.0234566	5.71179e-06	0.899049	0.858651	0.941348	0.0245586	TRUE	0	Success
X244.4	12:56042602:56043363:clu_59537_+	Hypothyroidism NOS	endocrine/metabolic	RPS26	ENSG00000197728.11	-0.124796	0.0254932	-4.89526	9.81769e-07	0.0108169	17142	387596	TRUE	-0.0387267	0.025673	-1.50846	0.131437	0.894425	24478	163062	FALSE	-0.0820637	0.0180896	5.71957e-06	0.921213	0.889123	0.954462	0.0245828	TRUE	0	Success
X289.8	17:78132870:78133406:clu_69436_+	Polycythemia, secondary	hematopoietic	TMC8	ENSG00000167895.15	-0.252759	0.0659216	-3.83424	0.000125951	0.259875	382	398425	FALSE	-0.112735	0.0369444	-3.05148	0.00227719	0.612199	1336	167405	FALSE	-0.146203	0.0322283	5.72055e-06	0.863983	0.811095	0.920319	0.0245828	TRUE	1.09814e-07	Success
X180.1	2:113198884:113199086:clu_99683_+	Cervical cancer	neoplasms	PSD4	ENSG00000125637.16	-0.600544	0.193945	-3.09647	0.00195839	0.616925	941	185953	FALSE	-0.902652	0.262261	-3.44181	0.000577832	0.494222	544	88167	FALSE	-0.70735	0.155937	5.72989e-06	0.492949	0.363133	0.669173	0.0246161	TRUE	4.75951e-06	Success
X702	13:112878303:112881876:clu_143457_+	Degenerative skin conditions and other dermatoses	dermatologic	ATP11A	ENSG00000068650.18	0.159517	0.064521	2.47233	0.0134237	0.80479	6775	396393	FALSE	0.14942	0.0392656	3.80537	0.00014159	0.36262	26846	160876	FALSE	0.152149	0.0335425	5.73283e-06	1.16433	1.09025	1.24345	0.024622	TRUE	1.2566e-05	Success
X070	1:40040801:40059337:clu_168046_+	Viral hepatitis	infectious diseases	CAP1	ENSG00000131236.17	0.00075021	0.149376	0.00502231	0.995993	0.999912	655	401786	FALSE	0.215357	0.0454438	4.73898	2.14796e-06	0.0555196	7875	153108	FALSE	0.197177	0.0434763	5.75283e-06	1.21796	1.11847	1.3263	0.0247011	TRUE	7.11986e-06	Success
X172.2	2:201475742:201477619:clu_101380_+	Other non-epithelial cancer of skin	neoplasms	STRADB	ENSG00000082146.13	0.320515	0.0639771	5.00983	5.44781e-07	0.0067936	23881	379551	TRUE	0.0461405	0.108924	0.423602	0.671856	0.983151	9235	181790	FALSE	0.250138	0.0551653	5.77839e-06	1.2842	1.15259	1.43084	0.024799	TRUE	0	Success
X244.4	11:308344:314263:clu_214259_+	Hypothyroidism NOS	endocrine/metabolic	IFITM2	ENSG00000185201.16	-0.0362225	0.0109886	-3.29637	0.000979424	0.530069	17142	387596	FALSE	-0.0334411	0.0107225	-3.11879	0.00181595	0.593475	24478	163062	FALSE	-0.0347977	0.00767429	5.7788e-06	0.965801	0.951382	0.980438	0.024799	TRUE	0	Success
X275.3	11:119085066:119088255:clu_219462_+	Disorders of magnesium metabolism	endocrine/metabolic	HMBS	ENSG00000256269.10	0.121254	0.203754	0.595098	0.551778	0.984333	664	405585	FALSE	0.301383	0.0659076	4.57281	4.8123e-06	0.090996	6718	185741	FALSE	0.284321	0.0627085	5.78757e-06	1.32886	1.17517	1.50265	0.0248298	TRUE	7.53337e-08	Success
X250.2	22:19963759:19964110:clu_186745_+	Type 2 diabetes	endocrine/metabolic	COMT	ENSG00000093010.14	-0.109722	0.0337164	-3.25428	0.00113682	0.549518	22220	384854	FALSE	-0.0957895	0.0302008	-3.17176	0.0015152	0.578685	37158	144139	FALSE	-0.101992	0.0224958	5.79239e-06	0.903037	0.864085	0.943744	0.0248374	TRUE	0	Success
X411.2	12:111991889:112005257:clu_162765_-	Myocardial infarction	circulatory system	TMEM116	ENSG00000198270.13	-0.225433	0.0394417	-5.7156	1.09316e-08	0.000272207	14767	370851	TRUE	-0.0201447	0.0431529	-0.466822	0.640627	0.981036	10046	170465	FALSE	-0.131994	0.0291132	5.79252e-06	0.876346	0.82774	0.927806	0.0248374	TRUE	0.870303	Success
X296.1	17:55751477:55767335:clu_67674_+	Bipolar	mental disorders	PCTP	ENSG00000141179.14	0.310511	0.12628	2.4589	0.0139363	0.807286	1190	359638	FALSE	0.169258	0.0428226	3.95255	7.73229e-05	0.305025	9935	118605	FALSE	0.183826	0.0405543	5.81939e-06	1.20181	1.10998	1.30123	0.0249458	TRUE	0.00224459	Success
X650	1:206493119:206493920:clu_173892_+	Normal delivery	pregnancy complications	IKBKE	ENSG00000263528.8	-0.0176163	0.118009	-0.149279	0.881333	0.997226	1927	218967	FALSE	-0.358983	0.0694231	-5.17094	2.32918e-07	0.0101741	6415	117558	TRUE	-0.271217	0.0598368	5.82606e-06	0.762451	0.678075	0.857326	0.0249676	TRUE	1.61737e-07	Success
X174	17:46352207:46352820:clu_138953_-	Breast cancer	neoplasms	ARL17B	ENSG00000228696.9	-0.214888	0.0571851	-3.75777	0.000171437	0.297287	18489	380296	FALSE	-0.265766	0.103387	-2.5706	0.0101522	0.723039	7093	164845	FALSE	-0.226808	0.0500405	5.82954e-06	0.797074	0.722609	0.879213	0.0249694	TRUE	0	Success
X562.1	20:63734824:63735159:clu_6296_+	Diverticulosis	digestive	ZGPAT,AL121845.3	ENSG00000197114.11,ENSG00000273154.3	-0.151774	0.0382965	-3.96314	7.39716e-05	0.198867	34713	320783	FALSE	-0.12559	0.0562501	-2.2327	0.025569	0.788558	23844	125371	FALSE	-0.143481	0.0316562	5.82969e-06	0.866337	0.814218	0.921793	0.0249694	TRUE	1	Success
X401	12:56042602:56043380:clu_59537_+	Hypertension	circulatory system	RPS26	ENSG00000197728.11	-0.0727217	0.0159596	-4.55661	5.19847e-06	0.0377228	92239	315631	TRUE	-0.031791	0.0228645	-1.39041	0.164404	0.908098	80641	121317	FALSE	-0.0593127	0.0130868	5.83614e-06	0.942412	0.918546	0.966898	0.0249902	TRUE	0	Success
X426.23	6:25015835:25035982:clu_19619_-	Second degree AV block	circulatory system	RIPOR2	ENSG00000111913.19	-0.437841	0.160179	-2.73344	0.00626761	0.740547	623	373521	FALSE	-0.357981	0.0983488	-3.63991	0.000272729	0.422224	731	141543	FALSE	-0.379845	0.0838116	5.83931e-06	0.683968	0.580355	0.806079	0.0249958	TRUE	4.64904e-07	Success
X401.1	19:42199829:42202051:clu_54050_-	Essential hypertension	circulatory system	DEDD2	ENSG00000160570.14	0.132311	0.0394795	3.35139	0.000804058	0.504198	91934	315631	FALSE	0.147201	0.0481009	3.06025	0.00221151	0.609762	79438	121317	FALSE	0.138305	0.0305168	5.84064e-06	1.14833	1.08165	1.21911	0.0249958	TRUE	0	Success
X244.4	1:1312147:1312226:clu_27662_-	Hypothyroidism NOS	endocrine/metabolic	INTS11	ENSG00000127054.20	0.0714567	0.019862	3.59767	0.000321082	0.378858	17142	387596	FALSE	0.0495728	0.0172188	2.879	0.0039894	0.655819	24478	163062	FALSE	0.0589627	0.0130104	5.84354e-06	1.06074	1.03403	1.08813	0.0250014	TRUE	0.322908	Success
X702	13:112883040:112883099:clu_143473_+	Degenerative skin conditions and other dermatoses	dermatologic	ATP11A	ENSG00000068650.18	0.192468	0.0775604	2.48152	0.0130823	0.80266	6775	396393	FALSE	0.176458	0.046486	3.79594	0.000147086	0.364962	26846	160876	FALSE	0.180689	0.0398728	5.85277e-06	1.19804	1.10798	1.29543	0.025034	TRUE	1.91172e-05	Success
X250.2	11:65540153:65540245:clu_124194_-	Type 2 diabetes	endocrine/metabolic	LTBP3	ENSG00000168056.16	-0.0872744	0.0244336	-3.5719	0.000354394	0.39235	22220	384854	FALSE	-0.0664844	0.0232797	-2.8559	0.00429151	0.661166	37158	144139	FALSE	-0.0763769	0.0168544	5.85455e-06	0.926467	0.896361	0.957584	0.0250348	TRUE	0	Success
X338	4:88277243:88284406:clu_145767_-	Pain	neurological	PPM1K	ENSG00000163644.15	-0.0708098	0.149002	-0.475227	0.634625	0.988433	900	407690	FALSE	0.105922	0.0227475	4.65642	3.21761e-06	0.0710681	59971	141987	FALSE	0.101897	0.0224869	5.8604e-06	1.10727	1.05953	1.15716	0.0250529	TRUE		B-LORE did not converge for both cohorts
X694.2	17:46094701:46170855:clu_138951_-	Other dyschromia	dermatologic	KANSL1	ENSG00000120071.14	0.0223916	0.0358231	0.625061	0.531931	0.983283	937	400972	FALSE	0.049839	0.0109605	4.54716	5.43748e-06	0.0979273	18765	161726	FALSE	0.0474895	0.0104809	5.86867e-06	1.04864	1.02731	1.0704	0.0250814	TRUE	1	Success
X286.12	18:36138872:36139419:clu_13182_+	Congenital deficiency of other clotting factors (including factor VII)	hematopoietic	ELP2	ENSG00000134759.14	-0.485636	0.129356	-3.75426	0.000173854	0.298855	340	405124	FALSE	-0.361903	0.138157	-2.61951	0.00880561	0.712308	339	184272	FALSE	-0.427836	0.0944266	5.87377e-06	0.651918	0.541771	0.78446	0.0250912	TRUE	0.00517035	Success
X214.1	16:57186451:57204504:clu_82141_+	Lipoma of skin and subcutaneous tissue	neoplasms	RSPRY1	ENSG00000159579.14	0.170388	0.0726112	2.34658	0.0189468	0.829331	5276	400130	FALSE	0.351757	0.0835971	4.20776	2.57911e-05	0.207574	4033	191614	FALSE	0.24838	0.0548194	5.87415e-06	1.28195	1.15135	1.42736	0.0250912	TRUE		B-LORE did not converge for both cohorts
X244	11:309293:314978:clu_214259_+	Hypothyroidism	endocrine/metabolic	IFITM2	ENSG00000185201.16	-0.0996872	0.0479089	-2.08077	0.0374553	0.871874	17968	387596	FALSE	-0.191866	0.0450177	-4.262	2.02606e-05	0.187941	26215	163062	FALSE	-0.148641	0.0328068	5.87589e-06	0.861878	0.808202	0.919119	0.0250917	TRUE	0	Success
X278	10:103174982:103177518:clu_178370_-	Overweight, obesity and other hyperalimentation	endocrine/metabolic	NT5C2	ENSG00000076685.18	0.0647147	0.0336814	1.92138	0.0546841	0.892495	15643	392947	FALSE	0.0914339	0.021998	4.15646	3.23219e-05	0.23069	52280	149678	FALSE	0.0834444	0.0184178	5.88053e-06	1.08702	1.04848	1.12698	0.0251047	TRUE	0.000681207	Success
X382	3:19979119:19983708:clu_103606_+	Otalgia	sense organs	RAB5A	ENSG00000144566.11	0.0730742	0.443594	0.164732	0.869155	0.996878	350	404160	FALSE	0.370921	0.0810733	4.57513	4.75918e-06	0.090539	12723	175311	FALSE	0.361294	0.0797523	5.89278e-06	1.43519	1.2275	1.67801	0.0251501	TRUE		B-LORE did not converge for both cohorts
X454	4:1740002:1740482:clu_93036_+	Varicose veins	circulatory system	TACC3	ENSG00000013810.19	0.108919	0.0217899	4.99861	5.77446e-07	0.00711582	13153	365256	TRUE	0.0269248	0.0277217	0.971251	0.331423	0.94766	9952	156789	FALSE	0.0776064	0.0171312	5.89502e-06	1.0807	1.04501	1.1176	0.0251528	TRUE	0.42302	Success
X244.4	17:7350999:7351298:clu_63853_+	Hypothyroidism NOS	endocrine/metabolic	ACAP1	ENSG00000072818.12	-0.180912	0.0423552	-4.27131	1.94332e-05	0.0911493	17142	387596	FALSE	-0.0892478	0.0412581	-2.16316	0.0305288	0.800414	24478	163062	FALSE	-0.133877	0.0295541	5.90104e-06	0.874697	0.825469	0.926861	0.0251716	TRUE	0	Success
X213	15:24968082:24974311:clu_109668_+	Benign neoplasm of bone and articular cartilage	neoplasms	SNRPN	ENSG00000128739.22	0.754312	0.237501	3.17603	0.00149305	0.584576	356	366050	FALSE	0.50674	0.151387	3.34732	0.000815969	0.524601	946	148935	FALSE	0.578266	0.127658	5.90406e-06	1.78294	1.38827	2.28983	0.0251774	TRUE		B-LORE did not converge for both cohorts
X172	3:50115980:50117074:clu_104865_+	Skin cancer	neoplasms	RBM5	ENSG00000003756.17	0.226022	0.0550476	4.10594	4.02668e-05	0.141343	28869	379551	FALSE	0.192187	0.0992628	1.93614	0.0528506	0.837401	11070	181790	FALSE	0.218064	0.0481405	5.90562e-06	1.24367	1.13169	1.36673	0.0251774	TRUE	0	Success
X278	17:21198840:21214091:clu_136621_-	Overweight, obesity and other hyperalimentation	endocrine/metabolic	TMEM11	ENSG00000178307.9	-0.193086	0.0724159	-2.66635	0.00766799	0.759271	15643	392947	FALSE	-0.181048	0.0494106	-3.66416	0.000248148	0.411011	52280	149678	FALSE	-0.184872	0.0408149	5.91145e-06	0.83121	0.767306	0.900437	0.0251954	TRUE	0.00392566	Success
X401	1:15719920:15721329:clu_165868_+	Hypertension	circulatory system	PLEKHM2	ENSG00000116786.13	0.0659503	0.0215627	3.05854	0.0022242	0.633184	92239	315631	FALSE	0.0967404	0.0280215	3.45237	0.000555695	0.49068	80641	121317	FALSE	0.0774015	0.0170888	5.91612e-06	1.08048	1.04489	1.11728	0.025197	TRUE	0	Success
X204.1	15:40106091:40106358:clu_14436_-	Lymphoid leukemia	neoplasms	BMF	ENSG00000104081.14	-0.637453	0.278566	-2.28834	0.0221179	0.839298	968	402440	FALSE	-1.44012	0.333062	-4.32387	1.53315e-05	0.163989	747	196147	FALSE	-0.967832	0.21368	5.91657e-06	0.379906	0.249912	0.577516	0.025197	TRUE	0.847618	Success
X367.1	9:133251152:133275162:clu_87864_-	Myopia	sense organs	ABO	ENSG00000175164.15	-0.0341577	0.0386889	-0.882882	0.3773	0.972267	1719	404947	FALSE	-0.0624848	0.0138991	-4.49559	6.93787e-06	0.111024	13842	171167	FALSE	-0.0592467	0.0130806	5.91667e-06	0.942474	0.918618	0.96695	0.025197	TRUE	5.2303e-07	Success
X365	7:116210734:116249020:clu_157084_+	Glaucoma	sense organs	TES	ENSG00000135269.18	-0.231031	0.0528236	-4.37363	1.222e-05	0.066773	6045	392937	FALSE	-0.0890053	0.0352175	-2.52731	0.0114942	0.732212	14319	173964	FALSE	-0.132708	0.0293023	5.92782e-06	0.87572	0.826843	0.927487	0.0252376	TRUE	0.0760827	Success
X557.1	1:2562896:2563160:clu_164791_+	Celiac disease	digestive	TNFRSF14	ENSG00000157873.17	-0.355592	0.0933983	-3.80726	0.000140513	0.273324	2137	320783	FALSE	-0.344375	0.140363	-2.45346	0.0141488	0.745949	1351	125371	FALSE	-0.35215	0.0777573	5.93107e-06	0.703175	0.603775	0.818939	0.0252415	TRUE	0	Success
X593	16:72056243:72058254:clu_83129_+	Hematuria	genitourinary	HP	ENSG00000257017.9	-0.0719344	0.0144467	-4.97931	6.38104e-07	0.00773529	17805	375497	TRUE	-0.0200929	0.0156129	-1.28694	0.198115	0.919311	19433	153162	FALSE	-0.0480219	0.0106037	5.93196e-06	0.953113	0.933509	0.973129	0.0252415	TRUE	1	Success
X585	1:155308965:155309789:clu_171802_+	Renal failure	genitourinary	FDPS	ENSG00000160752.14	0.307825	0.0837733	3.6745	0.000238319	0.337947	13559	390324	FALSE	0.272988	0.102636	2.65978	0.00781923	0.70372	23451	163798	FALSE	0.293896	0.0648993	5.94073e-06	1.34164	1.18139	1.52363	0.025272	TRUE	0	Success
X365	17:47696337:47696768:clu_67243_+	Glaucoma	sense organs	TBKBP1	ENSG00000198933.9	0.621772	0.190673	3.26093	0.00111049	0.547046	6045	392937	FALSE	0.467944	0.145926	3.20671	0.0013426	0.567487	14319	173964	FALSE	0.524763	0.115883	5.94386e-06	1.69006	1.34667	2.12101	0.0252784	TRUE	0	Success
X287.3	11:67353077:67353539:clu_124635_-	Thrombocytopenia	hematopoietic	POLD4	ENSG00000175482.9	-0.348657	0.240322	-1.45079	0.146839	0.938105	2013	405124	FALSE	-0.515623	0.118962	-4.33435	1.46192e-05	0.160542	8263	184272	FALSE	-0.482763	0.106615	5.95166e-06	0.617076	0.50071	0.760486	0.0252975	TRUE	2.52522e-06	Success
X172.1	21:41363389:41376836:clu_46784_+	Melanomas of skin, dx or hx	neoplasms	MX2	ENSG00000183486.13	0.334169	0.0778726	4.29123	1.77689e-05	0.0860268	5264	379551	FALSE	0.203914	0.119226	1.71032	0.0872059	0.868785	2333	181790	FALSE	0.295218	0.0651977	5.95321e-06	1.34342	1.18226	1.52654	0.0252975	TRUE	0.0587211	Success
X172.11	21:41363389:41376836:clu_46784_+	Melanomas of skin	neoplasms	MX2	ENSG00000183486.13	0.334169	0.0778726	4.29123	1.77689e-05	0.0860268	5264	379551	FALSE	0.203914	0.119226	1.71032	0.0872059	0.868785	2333	181790	FALSE	0.295218	0.0651977	5.95321e-06	1.34342	1.18226	1.52654	0.0252975	TRUE	7.23476e-07	Success
X702.1	19:199272:200099:clu_47343_-	Actinic keratosis	dermatologic	LINC01002	ENSG00000282508.2	0.304285	0.0993005	3.06428	0.00218193	0.631084	3334	401815	FALSE	0.154557	0.0428241	3.6091	0.000307256	0.434367	14106	175112	FALSE	0.178037	0.0393232	5.96796e-06	1.19487	1.10624	1.2906	0.0253534	TRUE	0	Success
X381.2	11:61828597:61837778:clu_216388_+	Eustachian tube disorders	sense organs	FADS2	ENSG00000134824.14	-0.204385	0.0949466	-2.15263	0.0313475	0.861144	224	404160	FALSE	-0.0820437	0.0196372	-4.17798	2.94107e-05	0.220861	7176	175311	FALSE	-0.0870623	0.0192302	5.97196e-06	0.91662	0.882715	0.951828	0.0253635	TRUE	7.66473e-07	Success
X401.1	10:103111805:103139406:clu_178369_-	Essential hypertension	circulatory system	NT5C2	ENSG00000076685.18	-0.162913	0.0466729	-3.49053	0.00048207	0.435802	91934	315631	FALSE	-0.163299	0.0566417	-2.88302	0.00393885	0.65484	79438	121317	FALSE	-0.163069	0.0360198	5.97705e-06	0.849533	0.791625	0.911676	0.0253766	TRUE	0	Success
X185	12:132582808:132582971:clu_62613_+	Cancer of prostate	neoplasms	FBRSL1	ENSG00000112787.13	0.0895389	0.0244488	3.66231	0.000249951	0.344629	9461	163095	FALSE	0.123822	0.0451269	2.74387	0.00607199	0.685689	4316	57528	FALSE	0.0973184	0.0214966	5.9783e-06	1.10221	1.05674	1.14964	0.0253766	TRUE	0	Success
X694.2	17:46162525:46170855:clu_138951_-	Other dyschromia	dermatologic	KANSL1	ENSG00000120071.14	-0.0744882	0.132876	-0.560585	0.57508	0.985588	937	400972	FALSE	-0.176683	0.0388121	-4.55227	5.30694e-06	0.0963865	18765	161726	FALSE	-0.16865	0.0372554	5.98677e-06	0.844805	0.785315	0.908801	0.0253998	TRUE	0	Success
X427	1:155017212:155017537:clu_171744_+	Cardiac dysrhythmias	circulatory system	ZBTB7B	ENSG00000160685.13	-0.185875	0.0368007	-5.05085	4.39855e-07	0.00576942	30688	373521	TRUE	-0.0509715	0.0337394	-1.51074	0.130855	0.894159	53128	141543	FALSE	-0.11258	0.0248693	5.98702e-06	0.893526	0.851017	0.938159	0.0253998	TRUE	0	Success
X707.1	19:48965600:48966800:clu_197633_+	Decubitus ulcer	dermatologic	FTL	ENSG00000087086.15	-0.532668	0.19286	-2.76194	0.00574585	0.732443	1433	405796	FALSE	-0.645222	0.17864	-3.61186	0.00030401	0.433401	1774	194977	FALSE	-0.593247	0.131057	5.99266e-06	0.55253	0.427364	0.714354	0.0254168	TRUE	2.06395e-06	Success
X250.24	12:123233531:123253647:clu_62142_+	Type 2 diabetes with neurological manifestations	endocrine/metabolic	C12orf65	ENSG00000130921.8	0.149215	0.307166	0.485778	0.627124	0.988058	726	384854	FALSE	0.413871	0.0904592	4.57522	4.75717e-06	0.090539	10389	144139	FALSE	0.39275	0.0867746	6.00843e-06	1.48105	1.24941	1.75563	0.025476	TRUE	3.90624e-08	Success
X512.7	2:196990927:196993583:clu_209148_-	Shortness of breath	respiratory	ANKRD44	ENSG00000065413.20	0.0401001	0.023142	1.73278	0.0831341	0.912892	7423	393343	FALSE	0.0431261	0.0103101	4.18292	2.87794e-05	0.219535	44831	122469	FALSE	0.042625	0.00941772	6.00987e-06	1.04355	1.02446	1.06299	0.025476	TRUE	5.77495e-08	Success
X530	10:125833946:125841255:clu_92450_+	Diseases of esophagus	digestive	BCCIP	ENSG00000107949.17	0.0443836	0.023879	1.85869	0.0630714	0.900039	41930	360557	FALSE	0.112898	0.0246256	4.58456	4.54945e-06	0.0880208	58603	139363	FALSE	0.0775862	0.0171429	6.01513e-06	1.08068	1.04497	1.1176	0.0254914	TRUE	0.00494226	Success
X594	10:103097374:103098048:clu_178366_-	Urinary calculus	genitourinary	NT5C2	ENSG00000076685.18	-0.209664	0.13502	-1.55283	0.120463	0.929177	7400	399490	FALSE	-0.50357	0.110108	-4.57344	4.79781e-06	0.0908319	13345	186688	FALSE	-0.386182	0.085331	6.01987e-06	0.679647	0.574974	0.803376	0.0255046	TRUE	0.00503961	Success
X495	5:132482472:132482609:clu_44077_-	Asthma	respiratory	IRF1	ENSG00000125347.14	-0.0695552	0.0144036	-4.82903	1.372e-06	0.0138888	30289	368828	TRUE	-0.0225908	0.0148616	-1.52007	0.128493	0.893037	32672	151919	FALSE	-0.0468079	0.010343	6.02353e-06	0.954271	0.93512	0.973813	0.0255132	TRUE	0	Success
X716.9	19:10627795:10627920:clu_192366_+	Arthropathy NOS	musculoskeletal	SLC44A2	ENSG00000129353.15	0.257258	0.0670236	3.83831	0.000123882	0.257601	40875	361422	FALSE	0.282401	0.117446	2.40451	0.0161941	0.755745	15365	174220	FALSE	0.263434	0.0582117	6.02653e-06	1.30139	1.16107	1.45868	0.0255189	TRUE	0	Success
X600	8:127420963:127434756:clu_120253_-	Hyperplasia of prostate	genitourinary	CASC8	ENSG00000246228.6	0.0921853	0.0249365	3.69681	0.000218327	0.326471	13777	163095	FALSE	0.0799215	0.0304079	2.62831	0.0085809	0.71057	15294	57528	FALSE	0.0872541	0.0192819	6.03465e-06	1.09117	1.05071	1.1332	0.0255464	TRUE	0.0561553	Success
X172.2	17:7559702:7560049:clu_64016_+	Other non-epithelial cancer of skin	neoplasms	TNFSF13,TNFSF12-TNFSF13	ENSG00000161955.16,ENSG00000248871.1	0.204686	0.037111	5.51552	3.47753e-08	0.000727989	23881	379551	TRUE	-0.0653812	0.0736035	-0.888288	0.374386	0.954238	9235	181790	FALSE	0.149946	0.0331372	6.03929e-06	1.16177	1.08871	1.23973	0.0255592	TRUE	1	Success
X702.1	16:90169163:90169406:clu_84055_+	Actinic keratosis	dermatologic	FAM157C	ENSG00000260528.5	0.0713272	0.0351086	2.03161	0.0421927	0.878924	3334	401815	FALSE	0.0774111	0.0191328	4.046	5.20998e-05	0.270381	14106	175112	FALSE	0.0760181	0.0168001	6.0433e-06	1.07898	1.04403	1.1151	0.0255628	TRUE	0	Success
X244.4	14:81094324:81095434:clu_213017_-	Hypothyroidism NOS	endocrine/metabolic	AC007262.2	ENSG00000284959.2	-0.107089	0.0343717	-3.11561	0.00183563	0.610146	17142	387596	FALSE	-0.106587	0.0324823	-3.28138	0.001033	0.543467	24478	163062	FALSE	-0.106824	0.0236082	6.04341e-06	0.898684	0.858048	0.941245	0.0255628	TRUE	0.608465	Success
X696.42	5:132295621:132312161:clu_129410_+	Psoriatic arthropathy	dermatologic	SLC22A4	ENSG00000197208.6	-0.387532	0.153026	-2.53246	0.0113265	0.791278	859	395456	FALSE	-0.581495	0.150772	-3.85679	0.000114886	0.341474	1150	157790	FALSE	-0.485952	0.1074	6.04794e-06	0.615111	0.498348	0.759231	0.025575	TRUE	0.00138689	Success
X289.8	17:78132870:78133093:clu_69436_+	Polycythemia, secondary	hematopoietic	TMC8	ENSG00000167895.15	0.36731	0.0983833	3.73346	0.00018887	0.308492	382	398425	FALSE	0.169272	0.0545412	3.10356	0.00191208	0.598181	1336	167405	FALSE	0.215827	0.0477015	6.05275e-06	1.24089	1.13013	1.3625	0.0255884	TRUE	1.35843e-07	Success
X274	4:88278642:88284406:clu_145767_-	Gout and other crystal arthropathies	endocrine/metabolic	PPM1K	ENSG00000163644.15	-0.356173	0.0769345	-4.62957	3.66434e-06	0.0291465	4821	403769	TRUE	-0.136027	0.0767432	-1.77249	0.0763127	0.86073	8161	193797	FALSE	-0.245826	0.0543332	6.05612e-06	0.782058	0.703056	0.869938	0.0255909	TRUE	0.240349	Success
X850	2:218234397:218238664:clu_101821_+	Hemorrhage or hematoma complicating a procedure	injuries & poisonings	ARPC2	ENSG00000163466.16	0.556722	0.141472	3.93521	8.31226e-05	0.211565	6230	379020	FALSE	0.551908	0.247202	2.23262	0.0255738	0.788558	2394	184959	FALSE	0.555535	0.122786	6.0566e-06	1.74287	1.37009	2.21709	0.0255909	TRUE	5.06006e-07	Success
X204.12	11:2300613:2302882:clu_121629_-	Lymphoid leukemia, chronic	neoplasms	C11orf21	ENSG00000110665.11	-0.365788	0.10534	-3.47244	0.000515742	0.446101	793	402440	FALSE	-0.353428	0.121824	-2.90115	0.00371802	0.649797	581	196147	FALSE	-0.3605	0.0796822	6.06169e-06	0.697327	0.596499	0.815199	0.0256042	TRUE	0.094717	Success
X374	16:4474166:4474554:clu_7612_-	Other disorders of eyelids	sense organs	NMRAL1	ENSG00000153406.13	-0.0591887	0.0206576	-2.86523	0.00416709	0.700663	6604	397475	FALSE	-0.0660037	0.0188061	-3.5097	0.000448611	0.470098	9919	166907	FALSE	-0.0629152	0.0139065	6.0636e-06	0.939023	0.913774	0.96497	0.0256042	TRUE	3.49667e-08	Success
X184.1	1:156743878:156744163:clu_35197_-	Malignant neoplasm of ovary and other uterine adnexa	neoplasms	HDGF	ENSG00000143321.19	-0.190094	0.0665463	-2.85657	0.00428251	0.703182	1558	193838	FALSE	-0.362431	0.0951438	-3.80929	0.000139364	0.361057	922	98927	FALSE	-0.246706	0.0545315	6.06508e-06	0.78137	0.702164	0.869511	0.0256042	TRUE	1	Success
X401.1	11:64286234:64286510:clu_216771_+	Essential hypertension	circulatory system	GPR137	ENSG00000173264.14	0.0979235	0.0234743	4.17152	3.02568e-05	0.119636	91934	315631	FALSE	0.0597569	0.0295546	2.02191	0.0431853	0.823736	79438	121317	FALSE	0.0831596	0.0183816	6.06631e-06	1.08672	1.04826	1.12658	0.0256042	TRUE	0	Success
X451.2	20:35004364:35004458:clu_132556_-	Phlebitis and thrombophlebitis of lower extremities	circulatory system	TRPC4AP	ENSG00000100991.12	-0.334899	0.0716164	-4.67629	2.92105e-06	0.0244664	4401	365256	TRUE	-0.113851	0.133502	-0.8528	0.39377	0.956946	1428	156789	FALSE	-0.285503	0.0631092	6.06978e-06	0.751636	0.664184	0.850604	0.025612	TRUE	0	Success
X496.21	1:161542142:161542492:clu_35437_-	Obstructive chronic bronchitis	respiratory	FCGR3A	ENSG00000203747.11	0.24699	0.0609783	4.05046	5.1118e-05	0.162606	11200	368828	FALSE	0.190523	0.0916528	2.07874	0.0376411	0.814422	5533	151919	FALSE	0.229664	0.0507686	6.07558e-06	1.25818	1.13901	1.38981	0.0256295	TRUE	0	Success
X401	11:65583480:65583607:clu_217278_+	Hypertension	circulatory system	EHBP1L1	ENSG00000173442.13	0.0624228	0.0112795	5.53419	3.12666e-08	0.000669781	92239	315631	TRUE	0.00154702	0.0153895	0.100524	0.919928	0.996798	80641	121317	FALSE	0.041149	0.00909756	6.09471e-06	1.04201	1.02359	1.06075	0.0257033	TRUE	0	Success
X411.4	12:123944364:123945704:clu_163842_-	Coronary atherosclerosis	circulatory system	CCDC92	ENSG00000119242.8	-0.0502478	0.0163157	-3.07972	0.00207197	0.624272	23502	370851	FALSE	-0.0624816	0.0186601	-3.34841	0.000812778	0.524155	23245	170465	FALSE	-0.0555484	0.0122827	6.11172e-06	0.945966	0.923465	0.969016	0.0257681	TRUE	0.198836	Success
X626	11:57426389:57426588:clu_123052_-	Disorders of menstruation and other abnormal bleeding from female genital tract	genitourinary	SLC43A3	ENSG00000134802.17	0.247631	0.0698343	3.54598	0.000391163	0.407755	18991	188579	FALSE	0.190618	0.0664535	2.86845	0.00412495	0.657902	28614	77421	FALSE	0.217711	0.0481406	6.11411e-06	1.24323	1.13129	1.36625	0.0257712	TRUE	0	Success
X495	20:63700702:63701190:clu_134025_-	Asthma	respiratory	ARFRP1	ENSG00000101246.20	-0.197152	0.0387443	-5.08856	3.608e-07	0.00493642	30289	368828	TRUE	-0.0465876	0.0442773	-1.05218	0.292718	0.941107	32672	151919	FALSE	-0.13186	0.0291575	6.11596e-06	0.876464	0.827779	0.928011	0.025772	TRUE	0	Success
X174.1	1:120830588:120832875:clu_170342_+	Breast cancer [female]	neoplasms	NBPF26	ENSG00000273136.7	-0.0966938	0.024063	-4.01836	5.86035e-05	0.175831	15396	192769	FALSE	-0.0941216	0.0453734	-2.07438	0.0380442	0.815305	6785	92657	FALSE	-0.0961292	0.0212585	6.12803e-06	0.908347	0.871277	0.946994	0.0258096	TRUE	0	Success
X280.1	3:160404504:160411920:clu_107226_+	Iron deficiency anemias, unspecified or not due to blood loss	hematopoietic	SMC4	ENSG00000113810.16	-0.422328	0.116699	-3.61895	0.0002958	0.367073	10324	385061	FALSE	-0.292001	0.1029	-2.83771	0.00454388	0.665413	17841	152578	FALSE	-0.349008	0.0771813	6.12818e-06	0.705388	0.606359	0.82059	0.0258096	TRUE	0	Success
X653	17:78134564:78134894:clu_69445_+	Problems associated with amniotic cavity and membranes	pregnancy complications	TMC8	ENSG00000167895.15	0.194388	0.0545108	3.56604	0.00036242	0.395218	1484	216951	FALSE	0.100421	0.0318422	3.15371	0.00161211	0.583487	4421	114205	FALSE	0.124327	0.0274949	6.13075e-06	1.13239	1.07298	1.19509	0.0258135	TRUE	2.57083e-07	Success
X722.7	8:108229195:108234998:clu_120013_-	Intervertebral disc disorder with myelopathy	musculoskeletal	EIF3E	ENSG00000104408.10	0.360307	0.13603	2.64873	0.00807951	0.764018	480	390423	FALSE	0.28571	0.0773196	3.69518	0.000219729	0.402433	1636	155165	FALSE	0.303926	0.0672197	6.14387e-06	1.35517	1.18789	1.54601	0.0258618	TRUE	1.04336e-06	Success
X278.1	3:48693179:48695090:clu_148561_-	Obesity	endocrine/metabolic	IP6K2	ENSG00000068745.15	-0.125475	0.0322428	-3.89157	9.95969e-05	0.233015	15475	392947	FALSE	-0.0631185	0.0225907	-2.794	0.00520602	0.675206	51643	149678	FALSE	-0.0836504	0.0185015	6.1464e-06	0.919753	0.886997	0.953718	0.0258655	TRUE	1	Success
X401	8:11844984:11845082:clu_118142_-	Hypertension	circulatory system	CTSB	ENSG00000164733.21	0.0158542	0.00388002	4.08612	4.38648e-05	0.149346	92239	315631	FALSE	0.0111537	0.00541492	2.05982	0.0394161	0.817659	80641	121317	FALSE	0.0142596	0.00315393	6.14878e-06	1.01436	1.00811	1.02065	0.0258685	TRUE	0.00096614	Success
X174.11	1:120824146:120829764:clu_170342_+	Malignant neoplasm of female breast	neoplasms	NBPF26	ENSG00000273136.7	-0.114296	0.0286092	-3.99508	6.46728e-05	0.184854	13874	192769	FALSE	-0.103963	0.0489552	-2.12364	0.0337002	0.807124	6444	92657	FALSE	-0.111665	0.0247006	6.16172e-06	0.894343	0.852077	0.938707	0.025916	TRUE	0	Success
X250.2	22:19719698:19719806:clu_186723_+	Type 2 diabetes	endocrine/metabolic	SEPTIN5,AC000093.1	ENSG00000184702.20,ENSG00000284874.1	-0.274177	0.0729855	-3.7566	0.000172238	0.297856	22220	384854	FALSE	-0.177578	0.0657725	-2.69989	0.00693628	0.695387	37158	144139	FALSE	-0.22087	0.0488598	6.16993e-06	0.801821	0.728596	0.882405	0.0259299	TRUE	0	Success
X244	21:42432202:42437488:clu_46850_+	Hypothyroidism	endocrine/metabolic	UBASH3A	ENSG00000160185.15	-0.0460987	0.0126431	-3.64615	0.000266202	0.35278	17968	387596	FALSE	-0.0346674	0.012617	-2.74768	0.00600193	0.684941	26215	163062	FALSE	-0.0403713	0.00893079	6.17065e-06	0.960433	0.943767	0.977393	0.0259299	TRUE	3.22217e-125	Success
X401.1	17:7246370:7246791:clu_135561_-	Essential hypertension	circulatory system	CTDNEP1	ENSG00000175826.12	0.0830731	0.0176218	4.71421	2.42652e-06	0.0211867	91934	315631	TRUE	0.0291954	0.0240932	1.21177	0.225601	0.926568	79438	121317	FALSE	0.064296	0.0142234	6.17146e-06	1.06641	1.03709	1.09656	0.0259299	TRUE	0	Success
X172.2	12:52675744:52676275:clu_160646_-	Other non-epithelial cancer of skin	neoplasms	KRT1	ENSG00000167768.4	0.0739626	0.0177678	4.16273	3.14465e-05	0.122754	23881	379551	FALSE	0.0573177	0.0314664	1.82155	0.0685228	0.853881	9235	181790	FALSE	0.0699386	0.0154717	6.17167e-06	1.07244	1.04041	1.10546	0.0259299	TRUE	0	Success
X496	14:103679545:103700655:clu_77358_+	Chronic airway obstruction	respiratory	KLC1	ENSG00000126214.21	0.205994	0.0581002	3.54549	0.000391878	0.407996	13918	368828	FALSE	0.156476	0.0544822	2.87205	0.00407813	0.657411	17379	151919	FALSE	0.179645	0.0397423	6.17652e-06	1.19679	1.10711	1.29374	0.0259433	TRUE	0.0372683	Success
X530	12:120579923:120580996:clu_163227_-	Diseases of esophagus	digestive	POP5	ENSG00000167272.11	0.018521	0.0112028	1.65325	0.0982799	0.92045	41930	360557	FALSE	0.0532988	0.0112361	4.74353	2.10021e-06	0.0548259	58603	139363	FALSE	0.0358582	0.00793331	6.18512e-06	1.03651	1.02052	1.05275	0.0259725	TRUE	0.0027525	Success
X644	4:118278809:118279389:clu_95208_+	Anemia during pregnancy	pregnancy complications	SNHG8	ENSG00000269893.8	0.3081	0.131176	2.34875	0.0188363	0.829053	826	220068	FALSE	0.251317	0.0647571	3.88092	0.000104063	0.331971	4419	119554	FALSE	0.262444	0.0580669	6.19335e-06	1.3001	1.16025	1.45682	0.0260001	TRUE	1	Success
X274.1	11:65640021:65640831:clu_217182_+	Gout	endocrine/metabolic	SIPA1	ENSG00000213445.10	-0.319975	0.0981565	-3.25984	0.00111475	0.547271	4387	403769	FALSE	-0.26373	0.0834407	-3.16069	0.00157394	0.581599	6974	193797	FALSE	-0.287324	0.0635743	6.19836e-06	0.750268	0.662371	0.84983	0.0260093	TRUE	0	Success
X250	12:6578917:6581038:clu_158837_-	Diabetes mellitus	endocrine/metabolic	CHD4	ENSG00000111642.15	-0.0817735	0.0309028	-2.64615	0.00814137	0.764849	23734	384854	FALSE	-0.0965303	0.026218	-3.68184	0.000231557	0.40591	53717	144139	FALSE	-0.0903541	0.0199923	6.19993e-06	0.913608	0.8785	0.950118	0.0260093	TRUE	0	Success
X172	11:65855730:65855935:clu_124272_-	Skin cancer	neoplasms	CFL1	ENSG00000172757.13	-0.2454	0.0625608	-3.92259	8.76022e-05	0.217514	28869	379551	FALSE	-0.242727	0.10813	-2.24478	0.0247825	0.786516	11070	181790	FALSE	-0.24473	0.0541506	6.20054e-06	0.782916	0.704079	0.870581	0.0260093	TRUE	0	Success
X427.11	10:73813996:73814143:clu_177334_-	Paroxysmal supraventricular tachycardia	circulatory system	CAMK2G	ENSG00000148660.20	-0.189981	0.106547	-1.78308	0.0745733	0.907882	2819	373521	FALSE	-0.35822	0.0826123	-4.33616	1.44996e-05	0.160167	5495	141543	FALSE	-0.295053	0.0652866	6.2031e-06	0.744492	0.655069	0.846123	0.0260131	TRUE		B-LORE did not converge for both cohorts
X195.1	10:103897719:103898877:clu_178453_-	Malignant neoplasm, other	neoplasms	STN1	ENSG00000107960.11	0.226999	0.0544803	4.16662	3.09153e-05	0.121309	36031	356390	FALSE	0.331493	0.180595	1.83556	0.0664223	0.851943	3194	184378	FALSE	0.235715	0.0521586	6.20752e-06	1.26581	1.1428	1.40206	0.0260246	TRUE	0.951635	Success
X702	2:159804488:159806973:clu_208367_-	Degenerative skin conditions and other dermatoses	dermatologic	LY75,LY75-CD302	ENSG00000054219.11,ENSG00000248672.5	-0.105328	0.0820498	-1.28371	0.199245	0.950033	6775	396393	FALSE	-0.231634	0.051186	-4.52534	6.02975e-06	0.103731	26846	160876	FALSE	-0.19625	0.0434283	6.21508e-06	0.821807	0.75475	0.894822	0.0260447	TRUE	3.3145e-06	Success
X530	3:50115980:50118476:clu_104865_+	Diseases of esophagus	digestive	RBM5	ENSG00000003756.17	0.185402	0.0490705	3.77827	0.000157922	0.286923	41930	360557	FALSE	0.136493	0.0531191	2.56956	0.0101827	0.723398	58603	139363	FALSE	0.162882	0.0360445	6.21583e-06	1.1769	1.09662	1.26305	0.0260447	TRUE	0	Success
X411.4	20:35277932:35278009:clu_132603_-	Coronary atherosclerosis	circulatory system	MMP24OS	ENSG00000126005.17	0.0766501	0.0237993	3.22068	0.00127886	0.564293	23502	370851	FALSE	0.084613	0.0266281	3.17758	0.00148509	0.576342	23245	170465	FALSE	0.0801863	0.0177448	6.21732e-06	1.08349	1.04645	1.12184	0.0260447	TRUE	1	Success
X785	1:173864506:173864675:clu_35970_-	Abdominal pain	symptoms	GAS5	ENSG00000234741.8	0.167124	0.0606081	2.75745	0.00582541	0.733714	46022	362568	FALSE	0.20923	0.0578781	3.61501	0.000300336	0.43176	72716	129242	FALSE	0.189147	0.0418579	6.21963e-06	1.20822	1.11305	1.31152	0.0260475	TRUE	1	Success
X300	17:8237519:8238392:clu_135887_-	Anxiety disorders	mental disorders	CTC1	ENSG00000178971.16	0.124846	0.0640529	1.94911	0.0512825	0.88912	10142	359638	FALSE	0.127299	0.0312278	4.07647	4.57248e-05	0.260297	58090	118605	FALSE	0.126828	0.0280696	6.23251e-06	1.13522	1.07445	1.19943	0.0260915	TRUE	0.0277954	Success
X727.1	3:50332154:50336760:clu_149079_-	Synovitis and tenosynovitis	musculoskeletal	RASSF1	ENSG00000068028.17	0.173369	0.134597	1.28806	0.197726	0.949742	6136	375824	FALSE	0.324074	0.0729687	4.44128	8.94261e-06	0.125532	15552	137431	FALSE	0.289843	0.0641484	6.23348e-06	1.33622	1.17835	1.51524	0.0260915	TRUE	0.787773	Success
X208	17:40122747:40122818:clu_66203_+	Benign neoplasm of colon	neoplasms	MSL1	ENSG00000188895.12	0.328789	0.0819967	4.00978	6.07746e-05	0.179452	25406	379460	FALSE	0.196503	0.0828726	2.37115	0.0177331	0.761916	29037	171584	FALSE	0.263349	0.0582876	6.24002e-06	1.30128	1.16079	1.45877	0.0261119	TRUE	0.315713	Success
X174	17:46517433:46540176:clu_67050_+	Breast cancer	neoplasms	LRRC37A2	ENSG00000238083.7	-0.405317	0.0873431	-4.64052	3.47538e-06	0.0280246	18489	380296	TRUE	-0.132068	0.200965	-0.657168	0.511073	0.970187	7093	164845	FALSE	-0.361903	0.0801045	6.24617e-06	0.69635	0.59517	0.814731	0.0261306	TRUE	0	Success
X571.8	10:98445413:98446887:clu_178025_-	Liver abscess and sequelae of chronic liver disease	digestive	HPS1	ENSG00000107521.19	0.61803	0.24101	2.56433	0.0103374	0.783808	1395	396758	FALSE	0.851825	0.224972	3.78635	0.000152875	0.36822	1992	171341	FALSE	0.742965	0.164457	6.25214e-06	2.10216	1.52292	2.90171	0.0261486	TRUE	2.20528e-06	Success
X496	1:161544759:161544864:clu_35444_-	Chronic airway obstruction	respiratory	FCGR3A	ENSG00000203747.11	-0.0471358	0.0139231	-3.38543	0.000710667	0.487466	13918	368828	FALSE	-0.0404241	0.0134243	-3.01126	0.00260166	0.622633	17379	151919	FALSE	-0.0436575	0.00966395	6.25546e-06	0.957282	0.93932	0.975587	0.0261555	TRUE	0	Success
X531	12:89351025:89351640:clu_161951_-	Peptic ulcer (excl. esophageal)	digestive	DUSP6	ENSG00000139318.8	-0.177576	0.07023	-2.52849	0.0114555	0.792164	8763	399827	FALSE	-0.32232	0.0809959	-3.97946	6.9071e-05	0.296307	6318	195640	FALSE	-0.239695	0.0530612	6.2621e-06	0.786868	0.709145	0.873108	0.0261763	TRUE	1.02063e-07	Success
X550.4	7:76961821:76968399:clu_155528_+	Umbilical hernia	digestive	AC114737.4	ENSG00000283398.1	0.296578	0.0771159	3.84588	0.000120123	0.253571	4381	353292	FALSE	0.185194	0.0713467	2.59568	0.0094403	0.717575	5138	177057	FALSE	0.236564	0.0523707	6.26898e-06	1.26689	1.1433	1.40384	0.0261931	TRUE	0	Success
X227.1	5:134624037:134632077:clu_44202_-	Benign neoplasm of adrenal gland	neoplasms	SAR1B	ENSG00000152700.14	1.37188	0.46092	2.97639	0.00291666	0.661001	235	406437	FALSE	0.821528	0.230659	3.56166	0.000368523	0.450823	1277	197048	FALSE	0.93175	0.206272	6.26947e-06	2.53895	1.69462	3.80396	0.0261931	TRUE	0.502934	Success
X172.2	16:90168873:90169261:clu_84055_+	Other non-epithelial cancer of skin	neoplasms	FAM157C	ENSG00000260528.5	0.0644608	0.0161408	3.99366	6.50617e-05	0.185567	23881	379551	FALSE	0.0547186	0.0256366	2.1344	0.0328103	0.805199	9235	181790	FALSE	0.0616952	0.013659	6.27793e-06	1.06364	1.03554	1.0925	0.0262214	TRUE	0	Success
X747.12	7:76461836:76480421:clu_155524_+	Valvular heart disease/ heart chambers	congenital anomalies	DTX2	ENSG00000091073.19	0.871492	0.417945	2.08519	0.0370525	0.871298	318	404974	FALSE	0.979759	0.244173	4.01256	6.00632e-05	0.282398	982	196720	FALSE	0.952209	0.21083	6.2875e-06	2.59143	1.71426	3.91743	0.0262543	TRUE	4.07973e-08	Success
X189.2	1:109659110:109674747:clu_169913_+	Cancer of bladder	neoplasms	GSTM4	ENSG00000168765.17	-0.123234	0.0293959	-4.1922	2.76259e-05	0.113032	3110	403354	FALSE	-0.0835733	0.0456775	-1.82964	0.0673042	0.852689	1260	199510	FALSE	-0.111618	0.0247194	6.3191e-06	0.894385	0.852085	0.938785	0.0263792	TRUE	1	Success
X216	3:50115980:50118476:clu_104865_+	Benign neoplasm of skin	neoplasms	RBM5	ENSG00000003756.17	-0.134453	0.0966454	-1.39119	0.164166	0.942586	9889	398009	FALSE	-0.305399	0.0673554	-4.53414	5.78396e-06	0.101742	29294	170794	FALSE	-0.249512	0.0552592	6.3225e-06	0.779181	0.699199	0.868312	0.0263864	TRUE	0.00123835	Success
X495	7:50304359:50319048:clu_154231_+	Asthma	respiratory	IKZF1	ENSG00000185811.19	0.122383	0.037337	3.27781	0.00104617	0.538668	30289	368828	FALSE	0.119858	0.0385925	3.10573	0.00189809	0.597492	32672	151919	FALSE	0.121162	0.0268341	6.32459e-06	1.12881	1.07097	1.18977	0.0263881	TRUE	0.326874	Success
X740	1:174305127:174320503:clu_172985_+	Osteoarthrosis	musculoskeletal	RABGAP1L	ENSG00000152061.23	0.12549	0.0360299	3.48294	0.000495937	0.44022	34965	373625	FALSE	0.109022	0.0377173	2.89051	0.0038462	0.652831	54590	147368	FALSE	0.117633	0.0260531	6.32831e-06	1.12483	1.06883	1.18376	0.0263947	TRUE	0	Success
X496.21	12:6956221:6957654:clu_57429_+	Obstructive chronic bronchitis	respiratory	PTPN6	ENSG00000111679.17	-0.340782	0.0999362	-3.41	0.000649637	0.47663	11200	368828	FALSE	-0.316753	0.10687	-2.96391	0.00303757	0.634929	5533	151919	FALSE	-0.329572	0.0729938	6.32955e-06	0.719231	0.623354	0.829855	0.0263947	TRUE	0	Success
X411.8	3:136842569:136846528:clu_151036_-	Other chronic ischemic heart disease, unspecified	circulatory system	NCK1-DT	ENSG00000239213.6	0.061294	0.014672	4.17762	2.94576e-05	0.118035	30827	370851	FALSE	0.0604335	0.0352965	1.71217	0.0868662	0.868532	5461	170465	FALSE	0.0611672	0.0135481	6.33737e-06	1.06308	1.03522	1.09168	0.0264203	TRUE	0.275074	Success
X521	22:36234335:36239441:clu_25607_-	Diseases of hard tissues of teeth	digestive	APOL2	ENSG00000128335.14	0.171299	0.055989	3.05951	0.00221701	0.632813	3610	396573	FALSE	0.128276	0.0379501	3.38012	0.000724538	0.513387	9428	176452	FALSE	0.14182	0.0314139	6.34491e-06	1.15237	1.08356	1.22555	0.0264447	TRUE	0	Success
X204	10:103897719:103898877:clu_178453_-	Leukemia	neoplasms	STN1	ENSG00000107960.11	0.429722	0.193202	2.22421	0.0261346	0.849793	2454	402440	FALSE	0.922569	0.215469	4.28168	1.85489e-05	0.17994	1997	196147	FALSE	0.649372	0.143845	6.34989e-06	1.91434	1.44403	2.53782	0.0264584	TRUE	0	Success
X760	6:18258062:18258304:clu_19475_-	Back pain	symptoms	DEK	ENSG00000124795.17	0.32668	0.0896039	3.64583	0.000266533	0.353027	17220	391370	FALSE	0.16739	0.0546274	3.06421	0.00218246	0.60874	62656	139302	FALSE	0.210552	0.0466428	6.35736e-06	1.23436	1.12652	1.35252	0.0264824	TRUE	0.277545	Success
X401	8:73978861:73979079:clu_39872_+	Hypertension	circulatory system	TMEM70	ENSG00000175606.11	-0.0547728	0.0111614	-4.90733	9.23266e-07	0.0103497	92239	315631	TRUE	-0.0154449	0.0136037	-1.13535	0.256231	0.933862	80641	121317	FALSE	-0.03895	0.00862879	6.3631e-06	0.961799	0.945669	0.978204	0.0264993	TRUE	0.0135455	Success
X471	11:61848413:61857011:clu_216392_+	Nasal polyps	respiratory	FADS2	ENSG00000134824.14	0.36154	0.0981032	3.6853	0.000228431	0.33247	3577	387455	FALSE	0.429611	0.163321	2.63047	0.00852675	0.710131	1690	137435	FALSE	0.379589	0.0840977	6.37172e-06	1.46168	1.23956	1.72361	0.0265281	TRUE	0	Success
X318	11:113365060:113368187:clu_219176_+	Tobacco use disorder	mental disorders	TTC12	ENSG00000149292.16	-0.125729	0.0598429	-2.10098	0.0356427	0.868879	14348	381134	FALSE	-0.194462	0.0474897	-4.09484	4.22466e-05	0.250511	30111	157345	FALSE	-0.167903	0.0371995	6.3744e-06	0.845436	0.785988	0.90938	0.0265322	TRUE	0.00403001	Success
X728.71	14:24338040:24338249:clu_211356_-	Contracture of palmar fascia [Dupuytren's disease]	musculoskeletal	RIPK3	ENSG00000129465.16	-0.469182	0.097857	-4.79457	1.63028e-06	0.0157273	4134	375824	TRUE	-0.117677	0.175138	-0.67191	0.501641	0.969357	1467	137431	FALSE	-0.385553	0.0854266	6.38367e-06	0.680074	0.575228	0.804031	0.0265637	TRUE	1	Success
X318	15:78540835:78541905:clu_112012_+	Tobacco use disorder	mental disorders	PSMA4	ENSG00000041357.16	-0.193521	0.0342242	-5.65451	1.56287e-08	0.000372559	14348	381134	TRUE	-0.0365524	0.0248767	-1.46934	0.14174	0.899175	30111	157345	FALSE	-0.0908163	0.0201225	6.38657e-06	0.913185	0.87787	0.949921	0.0265642	TRUE	0.00648226	Success
X288.2	1:156596478:156598035:clu_35173_-	Elevated white blood cell count	hematopoietic	GPATCH4	ENSG00000160818.16	0.114814	0.370989	0.30948	0.756957	0.993255	424	399195	FALSE	0.252927	0.0559884	4.5175	6.25748e-06	0.105876	12611	168252	FALSE	0.249852	0.0553615	6.38876e-06	1.28384	1.15182	1.43098	0.0265642	TRUE	1.16546e-08	Success
X650	17:44320426:44321058:clu_138481_-	Normal delivery	pregnancy complications	SLC25A39	ENSG00000013306.16	0.166152	0.133322	1.24624	0.212675	0.95245	1927	218967	FALSE	0.348623	0.0775396	4.49607	6.92212e-06	0.111024	6415	117558	FALSE	0.302502	0.0670277	6.38888e-06	1.35324	1.18664	1.54323	0.0265642	TRUE	1.10245e-06	Success
X427.2	2:69806498:69807906:clu_98183_+	Atrial fibrillation and flutter	circulatory system	ANXA4	ENSG00000196975.16	0.242152	0.0680008	3.56101	0.000369429	0.398973	18858	373521	FALSE	0.277079	0.0994072	2.78731	0.00531475	0.676401	12761	141543	FALSE	0.253285	0.0561254	6.39626e-06	1.28825	1.15405	1.43805	0.0265878	TRUE	0.180232	Success
X743.11	16:370225:370499:clu_6644_-	Osteoporosis NOS	musculoskeletal	MRPL28	ENSG00000086504.17	0.324108	0.107477	3.01561	0.00256461	0.647763	7697	399360	FALSE	0.295303	0.0878193	3.36263	0.000772044	0.51917	16012	174765	FALSE	0.306835	0.0680043	6.42203e-06	1.35912	1.18952	1.5529	0.0266863	TRUE	1	Success
X624.9	16:66826780:66827980:clu_10871_-	stress incontinence, female	genitourinary	NAE1	ENSG00000159593.15	0.106217	0.0414676	2.56145	0.0104237	0.784397	6288	210611	FALSE	0.151069	0.0398024	3.79547	0.000147363	0.365308	6713	101588	FALSE	0.129562	0.0287152	6.42336e-06	1.13833	1.07603	1.20423	0.0266863	TRUE	4.30628e-05	Success
X401	22:19963759:19964110:clu_186745_+	Hypertension	circulatory system	COMT	ENSG00000093010.14	-0.0627938	0.0188826	-3.32549	0.000882635	0.518331	92239	315631	FALSE	-0.0772391	0.0250487	-3.08355	0.00204545	0.603414	80641	121317	FALSE	-0.0680281	0.0150783	6.4321e-06	0.934234	0.907028	0.962256	0.0267115	TRUE	0	Success
X455	7:102640773:102666077:clu_183069_-	Hemorrhoids	circulatory system	AC105052.3	ENSG00000267645.5	0.0733494	0.0182699	4.01478	5.95015e-05	0.177428	26033	365256	FALSE	0.0450072	0.0194302	2.31636	0.0205388	0.773033	29115	156789	FALSE	0.0600498	0.0133101	6.43358e-06	1.06189	1.03455	1.08996	0.0267115	TRUE	0	Success
X245.2	12:9681033:9687902:clu_57881_+	Chronic thyroiditis	endocrine/metabolic	CLEC2D	ENSG00000069493.15	0.494811	0.166373	2.97411	0.0029384	0.661917	255	387596	FALSE	0.188742	0.0493629	3.82355	0.000131542	0.354034	3453	163062	FALSE	0.213506	0.0473239	6.43456e-06	1.23801	1.12834	1.35834	0.0267115	TRUE	0	Success
X366	3:52291111:52291747:clu_105085_+	Cataract	sense organs	GLYCTK	ENSG00000168237.18	-0.290944	0.0533197	-5.4566	4.85343e-08	0.000954049	27154	381436	TRUE	-0.0361002	0.0616993	-0.585099	0.558481	0.974529	28323	173635	FALSE	-0.181991	0.0403426	6.44838e-06	0.833609	0.770233	0.9022	0.0267618	TRUE	1	Success
X401.1	8:101719648:101887141:clu_119925_-	Essential hypertension	circulatory system	NCALD	ENSG00000104490.18	-0.0290975	0.00588963	-4.94046	7.79366e-07	0.00904542	91934	315631	TRUE	-0.00763527	0.00744392	-1.02571	0.30503	0.943365	79438	121317	FALSE	-0.0208347	0.00461879	6.4566e-06	0.979381	0.970555	0.988287	0.0267888	TRUE	0.1078	Success
X550.1	12:123945800:123972529:clu_163842_-	Inguinal hernia	digestive	CCDC92	ENSG00000119242.8	0.0571441	0.0126565	4.51501	6.33146e-06	0.0435784	18155	353292	TRUE	0.0264981	0.0231815	1.14307	0.253009	0.933134	5972	177057	FALSE	0.0501067	0.0111086	6.46434e-06	1.05138	1.02874	1.07453	0.0268138	TRUE		B-LORE did not converge for both cohorts
X427.2	6:109443081:109443267:clu_116458_+	Atrial fibrillation and flutter	circulatory system	SMPD2	ENSG00000135587.9	-0.137268	0.0375197	-3.65856	0.000253632	0.346821	18858	373521	FALSE	-0.134089	0.0508192	-2.63855	0.00832617	0.708248	12761	141543	FALSE	-0.136147	0.0301845	6.46787e-06	0.872715	0.822581	0.925904	0.0268213	TRUE	1	Success
X281.12	11:7639870:7641479:clu_215026_+	Other vitamin B12 deficiency anemia	hematopoietic	PPFIBP2	ENSG00000166387.13	1.05828	0.283167	3.73729	0.000186017	0.306797	1091	385061	FALSE	0.649093	0.235266	2.75897	0.00579832	0.682728	1749	152578	FALSE	0.816198	0.180958	6.4699e-06	2.26188	1.58648	3.22482	0.0268226	TRUE	0.536889	Success
X288.2	17:39658522:39659051:clu_66089_+	Elevated white blood cell count	hematopoietic	STARD3	ENSG00000131748.16	-0.230501	0.334273	-0.689558	0.490472	0.980852	424	399195	FALSE	-0.330592	0.074012	-4.46674	7.94211e-06	0.118851	12611	168252	FALSE	-0.325915	0.0722619	6.47709e-06	0.721867	0.626537	0.831702	0.0268399	TRUE	1.30405e-08	Success
X244	11:128782023:128805366:clu_219845_+	Hypothyroidism	endocrine/metabolic	FLI1	ENSG00000151702.17	-0.328671	0.0865768	-3.7963	0.000146872	0.279067	17968	387596	FALSE	-0.197994	0.0735154	-2.69324	0.00707621	0.696908	26215	163062	FALSE	-0.252742	0.0560382	6.47749e-06	0.776668	0.695881	0.866835	0.0268399	TRUE	0.347802	Success
X172	11:65856026:65856207:clu_124272_-	Skin cancer	neoplasms	CFL1	ENSG00000172757.13	0.219243	0.0543155	4.03647	5.42622e-05	0.168328	28869	379551	FALSE	0.187339	0.0921549	2.03287	0.0420661	0.821845	11070	181790	FALSE	0.211017	0.0467927	6.49445e-06	1.23493	1.12671	1.35355	0.026903	TRUE	0	Success
X495	3:136842293:136846528:clu_151036_-	Asthma	respiratory	NCK1-DT	ENSG00000239213.6	-0.0510092	0.0198305	-2.57226	0.0101036	0.781931	30289	368828	FALSE	-0.0841121	0.021728	-3.87114	0.000108326	0.335645	32672	151919	FALSE	-0.0660524	0.0146472	6.49674e-06	0.936082	0.90959	0.963345	0.0269053	TRUE	0.00719328	Success
X626.13	19:2425493:2426030:clu_190501_+	Irregular menstrual cycle	genitourinary	TMPRSS9	ENSG00000178297.13	0.0982994	0.210182	0.467688	0.640008	0.988719	2021	188579	FALSE	0.368484	0.0793572	4.64335	3.42802e-06	0.0737367	10291	77421	FALSE	0.334773	0.0742417	6.50629e-06	1.39762	1.20835	1.61654	0.0269365	TRUE	7.7798e-07	Success
X411.4	20:35021356:35035123:clu_132517_-	Coronary atherosclerosis	circulatory system	TRPC4AP	ENSG00000100991.12	0.11066	0.0317233	3.48829	0.000486129	0.436676	23502	370851	FALSE	0.120343	0.0420296	2.86329	0.00419265	0.659399	23245	170465	FALSE	0.114174	0.0253204	6.5077e-06	1.12095	1.06667	1.17798	0.0269365	TRUE	1	Success
X218.1	2:43224823:43224878:clu_205432_-	Uterine leiomyoma	neoplasms	ZFP36L2	ENSG00000152518.8	0.161221	0.0404355	3.98711	6.68824e-05	0.188138	10931	198325	FALSE	0.107011	0.046928	2.28032	0.0225887	0.779455	10829	102538	FALSE	0.138122	0.0306326	6.51336e-06	1.14812	1.08121	1.21916	0.0269527	TRUE	0.704869	Success
X495	3:136842569:136846528:clu_151036_-	Asthma	respiratory	NCK1-DT	ENSG00000239213.6	0.0354456	0.0143327	2.47306	0.0133961	0.804535	30289	368828	FALSE	0.0618195	0.0155689	3.9707	7.16624e-05	0.298917	32672	151919	FALSE	0.047544	0.0105447	6.51976e-06	1.04869	1.02724	1.07059	0.0269721	TRUE	0.00601602	Success
X496	12:132507388:132508153:clu_62481_+	Chronic airway obstruction	respiratory	FBRSL1	ENSG00000112787.13	-0.230504	0.0813949	-2.83192	0.00462699	0.711237	13918	368828	FALSE	-0.304005	0.085321	-3.56308	0.000366532	0.450315	17379	151919	FALSE	-0.265525	0.058894	6.52817e-06	0.766804	0.683207	0.860628	0.0269998	TRUE	0.0846366	Success
X361	3:98783739:98784945:clu_105786_+	Retinal detachments and defects	sense organs	ST3GAL6	ENSG00000064225.12	-0.26517	0.0912959	-2.90451	0.00367833	0.68795	3712	392937	FALSE	-0.406315	0.113441	-3.58173	0.000341324	0.443982	3228	173964	FALSE	-0.320652	0.0711237	6.53271e-06	0.725676	0.631249	0.834227	0.0270114	TRUE	0.0277286	Success
X401.1	11:65583480:65583607:clu_217278_+	Essential hypertension	circulatory system	EHBP1L1	ENSG00000173442.13	0.0624431	0.0112937	5.52904	3.21985e-08	0.000680424	91934	315631	TRUE	0.00114326	0.0154587	0.0739563	0.941045	0.997659	79438	121317	FALSE	0.0411109	0.00911926	6.53961e-06	1.04197	1.02351	1.06076	0.0270328	TRUE	1	Success
X189.21	1:109659110:109674747:clu_169913_+	Malignant neoplasm of bladder	neoplasms	GSTM4	ENSG00000168765.17	-0.122835	0.0316677	-3.87886	0.000104946	0.239021	2675	403354	FALSE	-0.115055	0.050014	-2.30045	0.0214227	0.775501	1057	199510	FALSE	-0.120608	0.0267554	6.54992e-06	0.886381	0.841097	0.934104	0.0270682	TRUE	1	Success
X495	16:22535888:22536015:clu_80250_+	Asthma	respiratory	NPIPB5	ENSG00000243716.10	0.0292366	0.0129102	2.26461	0.0235364	0.843332	30289	368828	FALSE	0.0612987	0.0144795	4.23349	2.30089e-05	0.199894	32672	151919	FALSE	0.0434367	0.00963611	6.55349e-06	1.04439	1.02485	1.06431	0.0270734	TRUE	0	Success
X740.1	17:46172232:46192823:clu_138952_-	Osteoarthritis; localized	musculoskeletal	KANSL1	ENSG00000120071.14	-0.378621	0.0625044	-6.05751	1.38244e-09	4.37618e-05	21203	373625	TRUE	0.0286248	0.0783573	0.365311	0.714879	0.986127	43036	147368	FALSE	-0.220257	0.0488629	6.55464e-06	0.802312	0.729039	0.882951	0.0270734	TRUE	0	Success
X571	20:35954333:35954448:clu_132727_-	Chronic liver disease and cirrhosis	digestive	SCAND1	ENSG00000171222.10	0.212451	0.120157	1.76812	0.0770416	0.909462	3848	396758	FALSE	0.239406	0.0576766	4.15084	3.31263e-05	0.232532	18935	171341	FALSE	0.234359	0.0519966	6.56913e-06	1.2641	1.14162	1.39972	0.0271261	TRUE	0.000966933	Success
X250.2	19:19150764:19157025:clu_52195_-	Type 2 diabetes	endocrine/metabolic	MEF2B	ENSG00000213999.17	-0.0825391	0.0244294	-3.37867	0.000728362	0.490926	22220	384854	FALSE	-0.0652067	0.0215236	-3.02954	0.00244924	0.618531	37158	144139	FALSE	-0.0727813	0.0161496	6.58491e-06	0.929804	0.900834	0.959706	0.0271841	TRUE	0	Success
X172	11:61904882:61907393:clu_123317_-	Skin cancer	neoplasms	RAB3IL1	ENSG00000167994.13	-0.331593	0.0701952	-4.72387	2.31397e-06	0.0204207	28869	379551	TRUE	-0.0977355	0.126971	-0.769747	0.44145	0.962778	11070	181790	FALSE	-0.276849	0.0614322	6.58806e-06	0.758169	0.672162	0.855181	0.0271899	TRUE	1	Success
X291.8	16:71924817:71927614:clu_83114_+	Alteration of consciousness	mental disorders	IST1	ENSG00000182149.21	0.0726813	0.194412	0.373852	0.708514	0.991514	607	399203	FALSE	0.445552	0.0925678	4.81325	1.48498e-06	0.0441244	5224	172977	TRUE	0.376641	0.0835774	6.5909e-06	1.45738	1.23717	1.71678	0.0271945	TRUE	7.50603e-08	Success
X575.1	2:85696056:85697541:clu_98656_+	Cholangitis	digestive	GNLY	ENSG00000115523.16	0.340208	0.0890741	3.81938	0.000133786	0.266681	722	388056	FALSE	0.296608	0.123156	2.40839	0.0160228	0.754848	429	184154	FALSE	0.325234	0.0721748	6.60016e-06	1.38435	1.20174	1.59472	0.0272255	TRUE	0	Success
X594	11:65780342:65780442:clu_124312_-	Urinary calculus	genitourinary	AP5B1	ENSG00000254470.3	0.134263	0.0687833	1.95198	0.0509409	0.888796	7400	399490	FALSE	0.251455	0.0589996	4.26197	2.0263e-05	0.187941	13345	186688	FALSE	0.20178	0.0447822	6.61229e-06	1.22358	1.12076	1.33583	0.0272613	TRUE	0.000828951	Success
X244.4	16:67993257:67999396:clu_11098_-	Hypothyroidism NOS	endocrine/metabolic	DPEP2	ENSG00000167261.14	0.270452	0.0932241	2.9011	0.00371859	0.68908	17142	387596	FALSE	0.278772	0.0808445	3.44825	0.000564234	0.492551	24478	163062	FALSE	0.275201	0.061077	6.61232e-06	1.31679	1.16823	1.48425	0.0272613	TRUE	0	Success
X279.1	5:70070751:70076521:clu_128091_+	Immunity deficiency	endocrine/metabolic	SMN2	ENSG00000205571.13	-0.301472	0.122688	-2.45722	0.0140016	0.80762	267	407992	FALSE	-0.147553	0.0372355	-3.96268	7.41116e-05	0.301965	4130	193609	FALSE	-0.160534	0.0356307	6.62131e-06	0.851689	0.794239	0.913293	0.0272911	TRUE	9.70667e-08	Success
X740.1	8:11494591:11546052:clu_38498_+	Osteoarthritis; localized	musculoskeletal	BLK	ENSG00000136573.14	-0.203915	0.033838	-6.02623	1.67832e-09	5.16636e-05	21203	373625	TRUE	-0.0180919	0.0310827	-0.582058	0.560527	0.974726	43036	147368	FALSE	-0.103131	0.022891	6.62703e-06	0.902009	0.862433	0.9434	0.0273063	TRUE	0.10089	Success
X208	3:50295619:50299213:clu_149149_-	Benign neoplasm of colon	neoplasms	HYAL3	ENSG00000186792.17	0.179983	0.0492981	3.65091	0.000261313	0.350154	25406	379460	FALSE	0.144312	0.0537536	2.6847	0.00725952	0.698721	29037	171584	FALSE	0.163687	0.0363322	6.62849e-06	1.17785	1.09689	1.26478	0.0273063	TRUE	1	Success
X172	6:166943089:166946682:clu_23880_-	Skin cancer	neoplasms	AL159163.1,RNASET2	ENSG00000249141.1,ENSG00000026297.15	-0.222458	0.0565503	-3.93381	8.36108e-05	0.212151	28869	379551	FALSE	-0.231799	0.105539	-2.19634	0.0280678	0.79464	11070	181790	FALSE	-0.224542	0.0498457	6.64552e-06	0.798882	0.724525	0.880871	0.0273563	TRUE	1	Success
X653	5:143027461:143037196:clu_130013_+	Problems associated with amniotic cavity and membranes	pregnancy complications	ARHGAP26	ENSG00000145819.18	-0.158861	0.187516	-0.847185	0.396892	0.974045	1484	216951	FALSE	-0.527422	0.111362	-4.73612	2.17849e-06	0.0558471	4421	114205	FALSE	-0.431326	0.0957494	6.64552e-06	0.649647	0.538485	0.783756	0.0273563	TRUE	3.61677e-08	Success
X172	16:90162978:90163764:clu_83943_+	Skin cancer	neoplasms	FAM157C	ENSG00000260528.5	-0.110765	0.0273866	-4.04449	5.24366e-05	0.165022	28869	379551	FALSE	-0.067537	0.0300031	-2.251	0.0243854	0.785408	11070	181790	FALSE	-0.0911178	0.0202272	6.64586e-06	0.91291	0.877426	0.94983	0.0273563	TRUE	0	Success
X426	18:23522906:23533355:clu_108730_-	Cardiac conduction disorders	circulatory system	NPC1	ENSG00000141458.13	-0.158145	0.0688234	-2.29784	0.021571	0.837839	9354	373521	FALSE	-0.195632	0.0501744	-3.89904	9.65749e-05	0.325893	24500	141543	FALSE	-0.182622	0.0405439	6.65872e-06	0.833083	0.769443	0.901986	0.027402	TRUE		B-LORE did not converge for both cohorts
X289	22:50571509:50572006:clu_27196_-	Other diseases of blood and blood-forming organs	hematopoietic	CHKB-CPT1B,CPT1B	ENSG00000254413.8,ENSG00000205560.12	0.278659	0.147554	1.88852	0.058956	0.896262	1500	399195	FALSE	0.204316	0.0496385	4.11608	3.85367e-05	0.24567	15264	168252	FALSE	0.211874	0.0470477	6.68751e-06	1.23599	1.12711	1.35539	0.0275087	TRUE		B-LORE did not converge for both cohorts
X695.42	11:614399:614476:clu_121417_-	Systemic lupus erythematosus	dermatologic	IRF7	ENSG00000185507.21	-0.469742	0.122875	-3.82291	0.000131886	0.265272	394	399541	FALSE	-0.166958	0.0506743	-3.29472	0.000985181	0.540312	2569	160430	FALSE	-0.210969	0.0468469	6.68817e-06	0.809799	0.738755	0.887675	0.0275087	TRUE	0	Success
X427.2	16:1964365:1964449:clu_6946_-	Atrial fibrillation and flutter	circulatory system	RPS2	ENSG00000140988.16	0.10759	0.0283557	3.7943	0.00014806	0.280102	18858	373521	FALSE	0.0936799	0.0383512	2.44269	0.0145783	0.748242	12761	141543	FALSE	0.102674	0.0228004	6.69526e-06	1.10813	1.0597	1.15877	0.0275306	TRUE	0	Success
X241	1:93346865:93349919:clu_169572_+	Nontoxic nodular goiter	endocrine/metabolic	DR1	ENSG00000117505.13	-0.0258614	0.0554861	-0.466088	0.641153	0.988764	1358	387596	FALSE	-0.0926786	0.0200618	-4.61966	3.84361e-06	0.0795035	12715	163062	FALSE	-0.0849535	0.0188664	6.70341e-06	0.918555	0.885209	0.953157	0.0275569	TRUE	1	Success
X271	17:82814934:82870224:clu_70140_+	Disorders of carbohydrate transport and metabolism	endocrine/metabolic	TBCD	ENSG00000141556.21	-0.594097	0.517411	-1.14821	0.250881	0.958008	212	408378	FALSE	-0.298342	0.0679511	-4.39054	1.13067e-05	0.140888	14662	187296	FALSE	-0.303357	0.0673726	6.71038e-06	0.738336	0.647001	0.842563	0.0275783	TRUE	5.72778e-08	Success
X318	5:43139309:43161249:clu_127566_+	Tobacco use disorder	mental disorders	ZNF131	ENSG00000172262.11	0.231497	0.0608718	3.80303	0.00014294	0.275618	14348	381134	FALSE	0.138388	0.0516897	2.67729	0.00742198	0.700554	30111	157345	FALSE	0.177398	0.0394008	6.71944e-06	1.19411	1.10536	1.28998	0.0276025	TRUE	0.0493814	Success
X216	3:168027837:168029223:clu_151538_-	Benign neoplasm of skin	neoplasms	GOLIM4	ENSG00000173905.9	-0.0481385	0.0283455	-1.69828	0.089455	0.916234	9889	398009	FALSE	-0.0766562	0.018014	-4.25538	2.08698e-05	0.19065	29294	170794	FALSE	-0.068452	0.0152035	6.7198e-06	0.933838	0.906421	0.962084	0.0276025	TRUE	9.37135e-05	Success
X401	11:64286234:64286510:clu_216771_+	Hypertension	circulatory system	GPR137	ENSG00000173264.14	0.0974738	0.0234472	4.15716	3.22233e-05	0.124245	92239	315631	FALSE	0.0590617	0.0294168	2.00775	0.0446694	0.826354	80641	121317	FALSE	0.0825507	0.0183354	6.72339e-06	1.08605	1.04772	1.12579	0.02761	TRUE	0	Success
X278.1	13:49259523:49267490:clu_142847_+	Obesity	endocrine/metabolic	CDADC1	ENSG00000102543.14	-0.209038	0.0726521	-2.87725	0.00401155	0.696773	15475	392947	FALSE	-0.184175	0.0530207	-3.47364	0.000513459	0.484587	51643	149678	FALSE	-0.192815	0.0428284	6.73066e-06	0.824634	0.758237	0.896846	0.0276326	TRUE	0.930038	Success
X555.1	5:132295621:132312161:clu_129410_+	Regional enteritis	digestive	SLC22A4	ENSG00000197208.6	-0.29845	0.100707	-2.96355	0.00304116	0.666563	1970	320783	FALSE	-0.3769	0.109902	-3.42943	0.000604847	0.499071	2202	125371	FALSE	-0.334257	0.0742488	6.73649e-06	0.71587	0.618917	0.828011	0.0276493	TRUE	0	Success
X250.2	14:58274010:58291635:clu_212062_-	Type 2 diabetes	endocrine/metabolic	PSMA3-AS1	ENSG00000257621.8	-0.160506	0.0411656	-3.89904	9.65747e-05	0.229446	22220	384854	FALSE	-0.096242	0.0381188	-2.52479	0.0115767	0.732518	37158	144139	FALSE	-0.125908	0.0279692	6.74215e-06	0.881696	0.834663	0.931379	0.0276653	TRUE	1	Success
X495.2	16:3054343:3054580:clu_78644_+	Asthma with exacerbation	respiratory	MMP25	ENSG00000008516.17	0.0964129	0.0765151	1.26005	0.207651	0.951551	279	368828	FALSE	0.0545929	0.0125358	4.35497	1.33085e-05	0.152689	10388	151919	FALSE	0.0556861	0.0123708	6.75082e-06	1.05727	1.03194	1.08321	0.0276935	TRUE	0	Success
X401.1	12:56042602:56043380:clu_59537_+	Essential hypertension	circulatory system	RPS26	ENSG00000197728.11	-0.0722652	0.0159794	-4.52239	6.1146e-06	0.0425098	91934	315631	TRUE	-0.0317264	0.0229639	-1.38158	0.1671	0.909153	79438	121317	FALSE	-0.0590398	0.0131164	6.75616e-06	0.942669	0.918744	0.967218	0.0277023	TRUE	1	Success
X550.1	12:123944364:123945704:clu_163842_-	Inguinal hernia	digestive	CCDC92	ENSG00000119242.8	0.0834448	0.0182917	4.56189	5.06943e-06	0.0370269	18155	353292	TRUE	0.0347667	0.0334566	1.03916	0.29873	0.942266	5972	177057	FALSE	0.0722427	0.0160496	6.7565e-06	1.07492	1.04163	1.10927	0.0277023	TRUE		B-LORE did not converge for both cohorts
X938.2	16:89561636:89562899:clu_83815_+	Chronic dermatitis due to solar radiation	dermatologic	RPL13	ENSG00000167526.13	0.496419	0.172884	2.8714	0.00408661	0.698665	3107	400790	FALSE	0.416525	0.119484	3.48602	0.000490262	0.48022	7989	153553	FALSE	0.442351	0.0982935	6.78561e-06	1.55636	1.28363	1.88703	0.0278144	TRUE	0	Success
X716	16:89300061:89300242:clu_12270_-	Other arthropathies	musculoskeletal	ANKRD11	ENSG00000167522.16	-0.0932009	0.0257556	-3.61866	0.00029613	0.367134	41077	361422	FALSE	-0.125869	0.0458331	-2.74626	0.00602796	0.685192	16922	174220	FALSE	-0.101041	0.0224533	6.79347e-06	0.903896	0.864979	0.944563	0.0278393	TRUE	0	Success
X452	9:133367445:133375922:clu_87876_-	Other venous embolism and thrombosis	circulatory system	SURF4	ENSG00000148248.14	-0.348338	0.228812	-1.52237	0.127916	0.932024	723	365256	FALSE	-0.29371	0.0692641	-4.24044	2.23079e-05	0.196533	8473	156789	FALSE	-0.298296	0.0662933	6.80686e-06	0.742082	0.651661	0.845049	0.0278869	TRUE	4.97201e-11	Success
X562	2:36552168:36555683:clu_205230_-	Diverticulosis and diverticulitis	digestive	FEZ2	ENSG00000171055.15	-0.0714697	0.0181463	-3.93853	8.19834e-05	0.21017	34756	320783	FALSE	-0.0543693	0.0241852	-2.24804	0.0245734	0.785986	25504	125371	FALSE	-0.0653104	0.0145149	6.81018e-06	0.936777	0.910502	0.96381	0.0278932	TRUE	0.0751511	Success
X743.1	16:370225:370499:clu_6644_-	Osteoporosis	musculoskeletal	MRPL28	ENSG00000086504.17	0.327423	0.107426	3.0479	0.00230445	0.636594	7705	399360	FALSE	0.289447	0.0871564	3.32101	0.000896921	0.532195	16294	174765	FALSE	0.304522	0.0676825	6.81863e-06	1.35598	1.18752	1.54833	0.0279204	TRUE	1	Success
X174.11	4:38829537:38845830:clu_144694_-	Malignant neoplasm of female breast	neoplasms	TLR6	ENSG00000174130.12	0.0955585	0.0264106	3.61818	0.000296681	0.367395	13874	192769	FALSE	0.115411	0.0426946	2.70318	0.00686793	0.694507	6444	92657	FALSE	0.101053	0.0224606	6.82367e-06	1.10634	1.05869	1.15613	0.0279338	TRUE	0	Success
X714	1:113758848:113759023:clu_33098_-	Rheumatoid arthritis and other inflammatory polyarthropathies	musculoskeletal	PHTF1	ENSG00000116793.16	0.337881	0.0802154	4.21217	2.52927e-05	0.106495	6049	360354	FALSE	0.171111	0.0790111	2.16566	0.0303373	0.799928	7587	173056	FALSE	0.253235	0.0562902	6.83595e-06	1.28819	1.15362	1.43845	0.0279731	TRUE	0.296855	Success
X250	17:46517233:46528756:clu_138955_-	Diabetes mellitus	endocrine/metabolic	ARL17A	ENSG00000185829.17	-0.0361792	0.0152508	-2.37229	0.0176784	0.824874	23734	384854	FALSE	-0.0523753	0.0134135	-3.90468	9.43507e-05	0.323532	53717	144139	FALSE	-0.0453111	0.010072	6.83686e-06	0.9557	0.937018	0.974754	0.0279731	TRUE	0	Success
X702.1	13:112883006:112883099:clu_143473_+	Actinic keratosis	dermatologic	ATP11A	ENSG00000068650.18	-0.120819	0.0963641	-1.25378	0.209923	0.95202	3334	401815	FALSE	-0.258488	0.0575561	-4.49106	7.08686e-06	0.111268	14106	175112	FALSE	-0.222289	0.0494132	6.84072e-06	0.800684	0.726774	0.882109	0.0279816	TRUE	0.0861	Success
X244	2:8312849:8324542:clu_204344_-	Hypothyroidism	endocrine/metabolic	LINC00299	ENSG00000236790.6	0.223362	0.0648174	3.44603	0.000568895	0.459019	17968	387596	FALSE	0.19192	0.0659188	2.91146	0.00359743	0.647825	26215	163062	FALSE	0.207906	0.0462173	6.84516e-06	1.2311	1.12448	1.34782	0.0279925	TRUE	0.106008	Success
X411.2	3:46408268:46408873:clu_104298_+	Myocardial infarction	circulatory system	CCRL2	ENSG00000121797.10	-0.218824	0.0450311	-4.8594	1.17744e-06	0.012374	14767	370851	TRUE	-0.0601491	0.0614551	-0.978749	0.327704	0.947039	10046	170465	FALSE	-0.163391	0.0363234	6.85212e-06	0.849259	0.790899	0.911925	0.0280036	TRUE	0.371189	Success
X454	1:155060832:155061418:clu_171773_+	Varicose veins	circulatory system	ADAM15	ENSG00000143537.13	-0.0623302	0.0148394	-4.2003	2.66556e-05	0.110713	13153	365256	FALSE	-0.0366078	0.0189446	-1.93236	0.0533157	0.837966	9952	156789	FALSE	-0.0525491	0.0116822	6.85228e-06	0.948808	0.92733	0.970783	0.0280036	TRUE	1	Success
X172.2	20:35631578:35631960:clu_132522_-	Other non-epithelial cancer of skin	neoplasms	CPNE1	ENSG00000214078.12	0.104713	0.025583	4.09307	4.25699e-05	0.146244	23881	379551	FALSE	0.0795935	0.0411054	1.93632	0.052828	0.837359	9235	181790	FALSE	0.0976995	0.0217199	6.85456e-06	1.10263	1.05668	1.15059	0.0280036	TRUE	0	Success
X615	17:48133816:48136634:clu_139215_-	Endometriosis	genitourinary	SKAP1	ENSG00000141293.16	-0.222815	0.062367	-3.57265	0.00035339	0.392043	4231	211164	FALSE	-0.190329	0.0690793	-2.75523	0.00586508	0.683316	4036	101487	FALSE	-0.208227	0.0462918	6.85505e-06	0.812023	0.74159	0.889145	0.0280036	TRUE	9.18354e-06	Success
X618.1	17:21198840:21214091:clu_136621_-	Prolapse of vaginal walls	genitourinary	TMEM11	ENSG00000178307.9	-0.298735	0.0809707	-3.68942	0.000224767	0.330498	12944	207434	FALSE	-0.421783	0.158299	-2.66448	0.00771085	0.702816	3917	107887	FALSE	-0.324253	0.0720876	6.85841e-06	0.723068	0.627793	0.832801	0.02801	TRUE	0	Success
X401	11:47166861:47167909:clu_122792_-	Hypertension	circulatory system	ARFGAP2	ENSG00000149182.15	-0.0259975	0.00613995	-4.23416	2.29408e-05	0.100858	92239	315631	FALSE	-0.0154566	0.00848906	-1.82077	0.0686423	0.85402	80641	121317	FALSE	-0.0223772	0.00497504	6.86311e-06	0.977871	0.968382	0.987453	0.0280219	TRUE	0	Success
X172.3	13:112969458:113014763:clu_143476_+	Carcinoma in situ of skin	neoplasms	MCF2L	ENSG00000126217.21	0.137839	0.0724119	1.90354	0.0569706	0.89453	1968	379551	FALSE	0.307255	0.0696751	4.40983	1.0345e-05	0.134251	2159	181790	FALSE	0.225809	0.0502074	6.87478e-06	1.25334	1.13587	1.38295	0.0280525	TRUE	0.00171351	Success
X272	16:72056631:72059114:clu_83130_+	Disorders of lipoid metabolism	endocrine/metabolic	HP	ENSG00000257017.9	-0.0234258	0.00663932	-3.52835	0.000418164	0.416533	42987	365603	FALSE	-0.0196046	0.00695914	-2.81711	0.00484587	0.670132	76333	125625	FALSE	-0.0216051	0.00480379	6.87583e-06	0.978627	0.969456	0.987884	0.0280525	TRUE	1	Success
X174	17:46528859:46570759:clu_138955_-	Breast cancer	neoplasms	ARL17A	ENSG00000185829.17	-0.163059	0.047158	-3.45771	0.000544788	0.453134	18489	380296	FALSE	-0.349926	0.106194	-3.29516	0.000983647	0.540225	7093	164845	FALSE	-0.193839	0.0430995	6.876e-06	0.82379	0.757059	0.896404	0.0280525	TRUE	0	Success
X242	14:81094324:81095434:clu_213017_-	Thyrotoxicosis with or without goiter	endocrine/metabolic	AC007262.2	ENSG00000284959.2	-0.379823	0.0885302	-4.29032	1.78416e-05	0.0861652	2248	387596	FALSE	-0.155089	0.0627551	-2.47134	0.0134607	0.742671	5498	163062	FALSE	-0.230247	0.0511971	6.88301e-06	0.794337	0.718497	0.878182	0.0280738	TRUE	0.729398	Success
X735.21	13:45344446:45360141:clu_142723_+	Hammer toe (acquired)	musculoskeletal	TPT1-AS1	ENSG00000170919.16	0.375806	0.149324	2.51671	0.0118456	0.794816	2247	392025	FALSE	0.349691	0.0937507	3.73001	0.000191475	0.390238	4949	170166	FALSE	0.357074	0.0793991	6.88527e-06	1.42914	1.22318	1.66979	0.0280757	TRUE	5.16385e-06	Success
X244.4	8:23567426:23571983:clu_38917_+	Hypothyroidism NOS	endocrine/metabolic	SLC25A37	ENSG00000147454.14	0.289017	0.111132	2.60067	0.0093042	0.774908	17142	387596	FALSE	0.363306	0.0981294	3.70232	0.00021364	0.400293	24478	163062	FALSE	0.33076	0.0735575	6.9044e-06	1.39203	1.20513	1.60791	0.0281464	TRUE	0	Success
X716.9	10:125833946:125841255:clu_92450_+	Arthropathy NOS	musculoskeletal	BCCIP	ENSG00000107949.17	0.0780937	0.0243022	3.21345	0.00131152	0.567732	40875	361422	FALSE	0.143155	0.041859	3.41993	0.000626364	0.500766	15365	174220	FALSE	0.0944952	0.0210169	6.91951e-06	1.0991	1.05475	1.14532	0.0281984	TRUE	0.126104	Success
X451.2	4:186201342:186205200:clu_96144_+	Phlebitis and thrombophlebitis of lower extremities	circulatory system	CYP4V2	ENSG00000145476.16	0.213088	0.0475286	4.48337	7.34729e-06	0.047823	4401	365256	TRUE	0.101724	0.0860467	1.1822	0.237127	0.929308	1428	156789	FALSE	0.187054	0.0416038	6.92168e-06	1.20569	1.11128	1.30813	0.0281984	TRUE	0.0416791	Success
X577.1	19:18173973:18175040:clu_194139_+	Acute pancreatitis	digestive	AC007192.1,IFI30	ENSG00000268173.3,ENSG00000216490.4	-0.51812	0.193571	-2.67664	0.00743638	0.756573	2361	405222	FALSE	-0.641799	0.176162	-3.64323	0.000269238	0.420524	3393	195106	FALSE	-0.58577	0.130286	6.92356e-06	0.556677	0.431223	0.71863	0.0281984	TRUE		B-LORE did not converge for both cohorts
X202.2	1:2555850:2556585:clu_164785_+	Non-Hodgkins lymphoma	neoplasms	TNFRSF14	ENSG00000157873.17	0.251982	0.061555	4.0936	4.24721e-05	0.146068	2572	402440	FALSE	0.159341	0.0764193	2.08508	0.0370617	0.813419	2014	196147	FALSE	0.215527	0.0479377	6.92498e-06	1.24052	1.12927	1.36272	0.0281984	TRUE		B-LORE did not converge for both cohorts
X472	2:234272:247538:clu_204204_-	Chronic pharyngitis and nasopharyngitis	respiratory	SH3YL1	ENSG00000035115.22	0.0771935	0.128039	0.602889	0.546582	0.984124	1099	387455	FALSE	0.208978	0.045834	4.55945	5.12866e-06	0.0943061	11066	137435	FALSE	0.194009	0.0431525	6.92778e-06	1.21411	1.11564	1.32126	0.0281984	TRUE	9.9708e-08	Success
X674	16:10923325:10935116:clu_79276_+	Other complications of the puerperium NEC	pregnancy complications	CIITA	ENSG00000179583.19	-0.63042	0.225546	-2.79508	0.00518874	0.723433	263	220387	FALSE	-0.381863	0.104313	-3.66074	0.000251487	0.412202	1164	121207	FALSE	-0.42566	0.0946777	6.92797e-06	0.653338	0.542684	0.786555	0.0281984	TRUE	6.69277e-07	Success
X760	12:123265322:123265691:clu_163737_-	Back pain	symptoms	CDK2AP1	ENSG00000111328.7	-0.0406851	0.0211816	-1.92078	0.0547595	0.892589	17220	391370	FALSE	-0.0745038	0.0175441	-4.24665	2.16993e-05	0.193796	62656	139302	FALSE	-0.0607432	0.0135113	6.93354e-06	0.941065	0.916471	0.966319	0.028209	TRUE	0	Success
X585	12:6578917:6581044:clu_158837_-	Renal failure	genitourinary	CHD4,AC006064.6	ENSG00000111642.15,ENSG00000285238.2	0.0530085	0.0442118	1.19897	0.230541	0.955169	13559	390324	FALSE	0.196098	0.0395427	4.95916	7.07985e-07	0.0252194	23451	163798	TRUE	0.132506	0.0294739	6.93419e-06	1.14169	1.0776	1.20958	0.028209	TRUE	0.000382535	Success
X245.2	12:9693948:9694760:clu_57882_+	Chronic thyroiditis	endocrine/metabolic	CLEC2D	ENSG00000069493.15	0.90303	0.337289	2.67731	0.00742149	0.756376	255	387596	FALSE	0.398896	0.102711	3.8837	0.000102881	0.330761	3453	163062	FALSE	0.441678	0.0982558	6.95099e-06	1.55531	1.28287	1.88563	0.0282664	TRUE	0	Success
X296	19:3979436:3979808:clu_48563_-	Mood disorders	mental disorders	EEF2	ENSG00000167658.16	0.175128	0.101693	1.72213	0.0850458	0.914008	1730	359638	FALSE	0.101429	0.0240829	4.21165	2.53509e-05	0.206671	54424	118605	FALSE	0.105343	0.0234347	6.95191e-06	1.11109	1.06121	1.16332	0.0282664	TRUE	1.02791e-07	Success
X555.1	5:132482472:132482897:clu_44077_-	Regional enteritis	digestive	IRF1	ENSG00000125347.14	-0.241417	0.0585779	-4.1213	3.7674e-05	0.136059	1970	320783	FALSE	-0.126594	0.0552273	-2.29223	0.0218922	0.777196	2202	125371	FALSE	-0.180628	0.0401839	6.9561e-06	0.834746	0.771523	0.903149	0.028276	TRUE	0	Success
X174	4:38791231:38796358:clu_144694_-	Breast cancer	neoplasms	TLR1	ENSG00000174125.8	0.210959	0.0512945	4.11271	3.91033e-05	0.139133	18489	380296	FALSE	0.165701	0.0887612	1.86682	0.0619267	0.847348	7093	164845	FALSE	0.199629	0.0444119	6.95874e-06	1.22095	1.11916	1.33199	0.0282794	TRUE	0.00199569	Success
X244	1:2561815:2562879:clu_164789_+	Hypothyroidism	endocrine/metabolic	TNFRSF14	ENSG00000157873.17	-0.127853	0.031855	-4.01361	5.9798e-05	0.177777	17968	387596	FALSE	-0.0790371	0.0347758	-2.27276	0.0230407	0.781225	26215	163062	FALSE	-0.105581	0.0234897	6.96432e-06	0.899802	0.859314	0.942197	0.0282947	TRUE	1	Success
X496.21	17:40033456:40035117:clu_137969_-	Obstructive chronic bronchitis	respiratory	MED24	ENSG00000008838.20	0.317162	0.0668543	4.74408	2.09458e-06	0.0189353	11200	368828	TRUE	0.0995633	0.0989116	1.00659	0.314133	0.944848	5533	151919	FALSE	0.248927	0.055389	6.98461e-06	1.28265	1.15069	1.42974	0.0283698	TRUE	0	Success
X159	19:18134711:18134817:clu_194341_+	Malignant neoplasm of other and ill-defined sites within the digestive organs and peritoneum	neoplasms	MAST3	ENSG00000099308.10	0.0985994	0.0246467	4.00052	6.32041e-05	0.183116	7216	387952	FALSE	0.201382	0.0857413	2.34872	0.0188381	0.76648	632	190591	FALSE	0.106444	0.0236874	6.99982e-06	1.11232	1.06185	1.16518	0.0284242	TRUE	1	Success
X695.3	5:132471054:132475667:clu_129414_+	Rosacea	dermatologic	IRF1-AS1	ENSG00000197536.11	-0.716477	0.268491	-2.66853	0.00761841	0.758696	387	400972	FALSE	-0.295017	0.0752879	-3.91852	8.90939e-05	0.318159	6539	161726	FALSE	-0.325741	0.0724918	7.00664e-06	0.721992	0.626363	0.832221	0.0284417	TRUE	3.24875e-08	Success
X401	17:7246370:7246791:clu_135561_-	Hypertension	circulatory system	CTDNEP1	ENSG00000175826.12	0.0832938	0.0175995	4.73274	2.2151e-06	0.0197132	92239	315631	TRUE	0.0274769	0.0239833	1.14567	0.251933	0.932857	80641	121317	FALSE	0.0637571	0.014189	7.00902e-06	1.06583	1.0366	1.09589	0.0284417	TRUE	1	Success
X244.4	11:319979:320565:clu_121278_-	Hypothyroidism NOS	endocrine/metabolic	IFITM3	ENSG00000142089.16	-0.0841163	0.0309047	-2.7218	0.00649278	0.74396	17142	387596	FALSE	-0.108914	0.0300768	-3.6212	0.000293239	0.429238	24478	163062	FALSE	-0.0968518	0.0215542	7.00958e-06	0.907691	0.870143	0.946859	0.0284417	TRUE	0	Success
X173	16:90169308:90169406:clu_84055_+	Neoplasm of uncertain behavior of skin	neoplasms	FAM157C	ENSG00000260528.5	0.382235	0.158647	2.40935	0.0159811	0.817395	277	379551	FALSE	0.101115	0.0242032	4.17776	2.94393e-05	0.220861	14714	181790	FALSE	0.107509	0.0239264	7.01142e-06	1.1135	1.06249	1.16696	0.0284418	TRUE	0	Success
X562	17:7550978:7553587:clu_64014_+	Diverticulosis and diverticulitis	digestive	TNFSF12	ENSG00000239697.11	-0.11777	0.0319628	-3.6846	0.000229062	0.332747	34756	320783	FALSE	-0.118937	0.0462612	-2.57099	0.0101408	0.722993	25504	125371	FALSE	-0.118147	0.0262966	7.02713e-06	0.888565	0.843928	0.935564	0.0284981	TRUE	0	Success
X401	5:133089695:133092700:clu_129448_+	Hypertension	circulatory system	HSPA4	ENSG00000170606.15	-0.0606945	0.0151693	-4.00115	6.30349e-05	0.182813	92239	315631	FALSE	-0.0494821	0.0237709	-2.08163	0.0373765	0.8139	80641	121317	FALSE	-0.0574498	0.0127874	7.03284e-06	0.944169	0.920799	0.968132	0.0285139	TRUE	0.0703625	Success
X287	12:6639037:6639165:clu_158842_-	Purpura and other hemorrhagic conditions	hematopoietic	ACRBP	ENSG00000111644.8	-0.279416	0.148719	-1.87882	0.0602686	0.897475	2183	405124	FALSE	-0.291086	0.0713215	-4.08132	4.47808e-05	0.258117	10510	184272	FALSE	-0.288904	0.0643087	7.04072e-06	0.749084	0.660374	0.849711	0.0285384	TRUE	9.26277e-09	Success
X158	9:129493595:129502397:clu_203008_+	Neoplasm of unspecified nature of digestive system	neoplasms	LINC00963	ENSG00000204054.14	-0.295562	0.125911	-2.34738	0.0189058	0.829313	1540	387952	FALSE	-0.443764	0.112943	-3.92909	8.52682e-05	0.314518	2075	190591	FALSE	-0.377686	0.0840751	7.04769e-06	0.685446	0.581309	0.808238	0.0285593	TRUE	5.38269e-07	Success
X401	11:47166886:47167909:clu_122792_-	Hypertension	circulatory system	ARFGAP2	ENSG00000149182.15	0.0351728	0.00813257	4.32493	1.52579e-05	0.077392	92239	315631	FALSE	0.0191269	0.0114871	1.66507	0.0958994	0.874884	80641	121317	FALSE	0.0298154	0.00663751	7.05697e-06	1.03026	1.01695	1.04376	0.0285799	TRUE	0	Success
X172.2	4:732498:733672:clu_92843_+	Other non-epithelial cancer of skin	neoplasms	PCGF3	ENSG00000185619.18	0.0662004	0.014825	4.46544	7.99031e-06	0.050282	23881	379551	FALSE	0.0321508	0.0259385	1.2395	0.21516	0.923855	9235	181790	FALSE	0.0578163	0.0128711	7.05725e-06	1.05952	1.03313	1.08659	0.0285799	TRUE	0	Success
X550.2	22:37808163:37810027:clu_188322_+	Diaphragmatic hernia	digestive	GCAT	ENSG00000100116.16	0.104601	0.0381264	2.74353	0.00607829	0.737728	32684	353292	FALSE	0.252291	0.0615304	4.10027	4.12665e-05	0.250121	13596	177057	FALSE	0.145575	0.032409	7.0627e-06	1.1567	1.08551	1.23256	0.0285799	TRUE	0.0520778	Success
X411.4	2:232847571:232850262:clu_102459_+	Coronary atherosclerosis	circulatory system	GIGYF2	ENSG00000204120.14	-0.218406	0.0657076	-3.3239	0.000887676	0.51889	23502	370851	FALSE	-0.227315	0.0752068	-3.02254	0.00250665	0.620327	23245	170465	FALSE	-0.222263	0.0494821	7.063e-06	0.800705	0.726696	0.882252	0.0285799	TRUE	0.0269469	Success
X174.1	17:46331981:46335545:clu_67049_+	Breast cancer [female]	neoplasms	LRRC37A	ENSG00000176681.14	-0.229765	0.0742862	-3.09297	0.00198163	0.618414	15396	192769	FALSE	-0.601968	0.153538	-3.92064	8.83131e-05	0.318159	6785	92657	FALSE	-0.300367	0.0668705	7.06334e-06	0.740546	0.649577	0.844255	0.0285799	TRUE	0	Success
X428	17:39658820:39661017:clu_66089_+	Congestive heart failure; nonhypertensive	circulatory system	STARD3	ENSG00000131748.16	-0.164571	0.08492	-1.93796	0.0526286	0.8905	7612	400019	FALSE	-0.33389	0.0774381	-4.3117	1.62002e-05	0.168935	13707	175390	FALSE	-0.257017	0.0572196	7.06376e-06	0.773355	0.69131	0.865138	0.0285799	TRUE	0.00227633	Success
X571	20:35632213:35632311:clu_132523_-	Chronic liver disease and cirrhosis	digestive	CPNE1	ENSG00000214078.12	-0.219006	0.117895	-1.85763	0.063221	0.900143	3848	396758	FALSE	-0.237217	0.0579723	-4.09189	4.27865e-05	0.25239	18935	171341	FALSE	-0.233671	0.052023	7.06637e-06	0.791622	0.714883	0.876599	0.0285831	TRUE	0.000939858	Success
X594.1	6:130052991:130055171:clu_116828_+	Calculus of kidney	genitourinary	L3MBTL3	ENSG00000198945.8	0.0610948	0.0217531	2.80856	0.00497637	0.719233	3686	399490	FALSE	0.0499578	0.0141474	3.53124	0.00041361	0.46068	11912	186688	FALSE	0.0532682	0.0118598	7.07266e-06	1.05471	1.03048	1.07952	0.0286011	TRUE	0.342199	Success
X244	21:42432202:42434832:clu_46850_+	Hypothyroidism	endocrine/metabolic	UBASH3A	ENSG00000160185.15	0.137651	0.0414411	3.32159	0.000895054	0.519772	17968	387596	FALSE	0.127825	0.0422188	3.02768	0.00246441	0.619197	26215	163062	FALSE	0.132829	0.0295744	7.07735e-06	1.14205	1.07774	1.21021	0.0286127	TRUE	1	Success
X401	22:19962815:19963566:clu_186745_+	Hypertension	circulatory system	COMT	ENSG00000093010.14	0.108586	0.0294185	3.69106	0.00022332	0.329459	92239	315631	FALSE	0.0944632	0.0366661	2.57631	0.00998609	0.72182	80641	121317	FALSE	0.103055	0.0229458	7.08161e-06	1.10855	1.0598	1.15955	0.0286226	TRUE	1	Success
X244	15:41669958:41696075:clu_110399_+	Hypothyroidism	endocrine/metabolic	MGA	ENSG00000174197.16	0.248786	0.0576343	4.31663	1.58431e-05	0.0794517	17968	387596	FALSE	0.115936	0.0561647	2.06422	0.0389968	0.816828	26215	163062	FALSE	0.180646	0.0402239	7.08899e-06	1.19799	1.10717	1.29626	0.0286421	TRUE	0.289885	Success
X189.2	1:109657671:109657772:clu_169912_+	Cancer of bladder	neoplasms	GSTM4	ENSG00000168765.17	0.281569	0.0732092	3.84609	0.000120019	0.25342	3110	403354	FALSE	0.243288	0.104053	2.33811	0.0193814	0.768301	1260	199510	FALSE	0.268894	0.0598746	7.09065e-06	1.30852	1.16362	1.47145	0.0286421	TRUE	0	Success
X557	14:94115942:94116445:clu_76887_+	Intestinal malabsorption (non-celiac)	digestive	IFI27	ENSG00000165949.12	0.547522	0.122507	4.46933	7.84658e-06	0.049597	2439	320783	TRUE	0.222777	0.11042	2.01755	0.043638	0.824423	3370	125371	FALSE	0.368343	0.0820197	7.09194e-06	1.44534	1.2307	1.69741	0.0286421	TRUE	3.50347e-08	Success
X495	7:74780835:74782939:clu_155020_+	Asthma	respiratory	NCF1	ENSG00000158517.15	0.0821503	0.0264988	3.10015	0.00193422	0.615551	30289	368828	FALSE	0.102145	0.0310874	3.28575	0.0010171	0.542473	32672	151919	FALSE	0.0905647	0.0201666	7.09477e-06	1.09479	1.05236	1.13893	0.0286461	TRUE	0.430213	Success
X456	9:133261374:133262099:clu_87864_-	Chronic venous insufficiency [CVI]	circulatory system	ABO	ENSG00000175164.15	0.370236	0.208201	1.77827	0.0753603	0.908419	261	365256	FALSE	0.179131	0.0424448	4.22034	2.43934e-05	0.204426	7450	156789	FALSE	0.186757	0.0415893	7.10557e-06	1.20533	1.11098	1.3077	0.0286823	TRUE	1.04691e-08	Success
X550.4	17:46094701:46170855:clu_138951_-	Umbilical hernia	digestive	KANSL1	ENSG00000120071.14	-0.0670754	0.0160938	-4.16779	3.0757e-05	0.120908	4381	353292	FALSE	-0.0389541	0.0193871	-2.00928	0.0445075	0.826161	5138	177057	FALSE	-0.0556027	0.0123831	7.11513e-06	0.945915	0.923233	0.969154	0.0287135	TRUE	0	Success
X255	17:64467645:64468310:clu_68329_+	Disorders of adrenal glands	endocrine/metabolic	MILR1	ENSG00000271605.6	0.547789	0.208708	2.62466	0.00867345	0.769679	789	404088	FALSE	0.334221	0.0888215	3.76284	0.000167995	0.377048	4171	181334	FALSE	0.36697	0.0817282	7.11796e-06	1.44335	1.22972	1.69411	0.0287151	TRUE		B-LORE did not converge for both cohorts
X250	22:19962815:19963566:clu_186745_+	Diabetes mellitus	endocrine/metabolic	COMT	ENSG00000093010.14	0.168775	0.0508749	3.31744	0.00090846	0.521387	23734	384854	FALSE	0.120681	0.0387052	3.11794	0.00182119	0.593684	53717	144139	FALSE	0.138312	0.0308039	7.11921e-06	1.14833	1.08105	1.2198	0.0287151	TRUE	0.0284441	Success
X696.41	5:132487130:132487926:clu_44044_-	Psoriasis vulgaris	dermatologic	IRF1	ENSG00000125347.14	-0.0917263	0.506421	-0.181126	0.856268	0.996521	293	395456	FALSE	0.641099	0.136441	4.69874	2.61768e-06	0.0629249	4984	157790	FALSE	0.591505	0.131743	7.12753e-06	1.80671	1.39555	2.33899	0.0287413	TRUE	0.0509995	Success
X562.1	6:127314896:127316450:clu_23040_-	Diverticulosis	digestive	ECHDC1	ENSG00000093144.19	0.0902045	0.0250377	3.60275	0.000314872	0.376474	34713	320783	FALSE	0.0937852	0.0349893	2.6804	0.00735345	0.699536	23844	125371	FALSE	0.0914171	0.0203615	7.1324e-06	1.09573	1.05286	1.14034	0.0287535	TRUE	0	Success
X530	16:580263:580858:clu_78048_+	Diseases of esophagus	digestive	PIGQ	ENSG00000007541.16	-0.134939	0.0332176	-4.06228	4.85964e-05	0.157983	41930	360557	FALSE	-0.0787541	0.035218	-2.23619	0.0253393	0.788025	58603	139363	FALSE	-0.108487	0.0241646	7.13856e-06	0.89719	0.855687	0.940706	0.0287709	TRUE	0	Success
X401.1	17:7857198:7857383:clu_135774_-	Essential hypertension	circulatory system	NAA38	ENSG00000183011.13	-0.0380039	0.00977184	-3.88913	0.000100606	0.234465	91934	315631	FALSE	-0.0288287	0.0124461	-2.31628	0.0205429	0.773041	79438	121317	FALSE	-0.0345049	0.00768595	7.14413e-06	0.966084	0.951639	0.980747	0.0287837	TRUE	0	Success
X272.11	11:119085066:119088255:clu_219462_+	Hypercholesterolemia	endocrine/metabolic	HMBS	ENSG00000256269.10	0.102341	0.028362	3.60836	0.000308134	0.373359	39811	365603	FALSE	0.0988246	0.0369871	2.67187	0.00754308	0.701536	31715	125625	FALSE	0.101039	0.0225067	7.14705e-06	1.10632	1.05858	1.15622	0.0287837	TRUE	1	Success
X454.11	21:39345274:39347379:clu_185821_-	Varicose veins of lower extremity, symptomtic	circulatory system	HMGN1	ENSG00000205581.11	-0.302174	0.180708	-1.67217	0.094491	0.918668	856	365256	FALSE	-0.317668	0.076235	-4.16695	3.08697e-05	0.225682	5580	156789	FALSE	-0.315327	0.0702403	7.14726e-06	0.72955	0.63572	0.837231	0.0287837	TRUE	0	Success
X172.2	12:52675744:52675899:clu_160646_-	Other non-epithelial cancer of skin	neoplasms	KRT1	ENSG00000167768.4	-0.072845	0.0175418	-4.15266	3.28627e-05	0.125863	23881	379551	FALSE	-0.0545075	0.0305859	-1.78211	0.0747306	0.859384	9235	181790	FALSE	-0.0683062	0.0152167	7.15977e-06	0.933974	0.90653	0.96225	0.0288267	TRUE	0	Success
X614.32	3:48695421:48717157:clu_148562_-	Chronic inflammatory pelvic disease	genitourinary	IP6K2	ENSG00000068745.15	-0.424259	0.128355	-3.30536	0.000948547	0.526126	444	211164	FALSE	-0.385502	0.126617	-3.04463	0.00232966	0.614453	666	101487	FALSE	-0.404617	0.0901399	7.1639e-06	0.667233	0.559176	0.79617	0.0288334	TRUE	4.40408e-05	Success
X695.3	5:132313768:132327277:clu_129411_+	Rosacea	dermatologic	SLC22A4	ENSG00000197208.6	1.13656	0.390879	2.9077	0.00364096	0.68686	387	400972	FALSE	0.432706	0.11291	3.83232	0.000126939	0.352088	6539	161726	FALSE	0.486912	0.108475	7.16513e-06	1.62728	1.31561	2.01279	0.0288334	TRUE	3.44477e-08	Success
X698	3:195691204:195691313:clu_107904_+	Pruritus and related conditions	dermatologic	MUC20-OT1	ENSG00000242086.8	-0.631172	0.199098	-3.17015	0.00152358	0.58664	924	407666	FALSE	-0.213266	0.056649	-3.76469	0.000166756	0.376508	14701	187257	FALSE	-0.244564	0.0544864	7.17144e-06	0.783046	0.703732	0.871298	0.0288514	TRUE	4.59592e-08	Success
X241	1:93350001:93353908:clu_169572_+	Nontoxic nodular goiter	endocrine/metabolic	DR1	ENSG00000117505.13	-0.0239857	0.0574311	-0.417643	0.676208	0.990279	1358	387596	FALSE	-0.0956684	0.0207048	-4.6206	3.8263e-06	0.0794618	12715	163062	FALSE	-0.0874234	0.0194777	7.17617e-06	0.916289	0.881968	0.951946	0.0288572	TRUE	0	Success
X272.11	11:61789990:61790423:clu_123331_-	Hypercholesterolemia	endocrine/metabolic	TMEM258	ENSG00000134825.16	-0.119947	0.0501036	-2.39397	0.016667	0.820776	39811	365603	FALSE	-0.308473	0.0704544	-4.37833	1.19592e-05	0.144336	31715	125625	FALSE	-0.183267	0.0408315	7.17656e-06	0.832546	0.768514	0.901913	0.0288572	TRUE	0	Success
X158	1:224360563:224365879:clu_174398_+	Neoplasm of unspecified nature of digestive system	neoplasms	CNIH4	ENSG00000143771.12	-0.13592	0.0408341	-3.3286	0.000872832	0.51668	1540	387952	FALSE	-0.125282	0.0415336	-3.01641	0.00255784	0.621103	2075	190591	FALSE	-0.130692	0.0291182	7.17884e-06	0.877488	0.828811	0.929025	0.0288589	TRUE	1.48674e-06	Success
X368	7:73842144:73842490:clu_181563_-	Visual disturbances	sense organs	METTL27	ENSG00000165171.11	-0.0578631	0.0671746	-0.861384	0.389027	0.973326	4211	404379	FALSE	-0.13735	0.0302872	-4.53492	5.76245e-06	0.101706	23075	178428	FALSE	-0.123921	0.0276105	7.18294e-06	0.883449	0.836911	0.932576	0.028868	TRUE		B-LORE did not converge for both cohorts
X612	3:141231911:141260123:clu_106904_+	Breast conditions, congenital or relating to hormones	genitourinary	PXYLP1	ENSG00000155893.13	0.113061	0.0564821	2.00171	0.0453156	0.882638	978	400927	FALSE	0.107803	0.0268335	4.01747	5.88265e-05	0.280418	4262	163556	FALSE	0.108771	0.0242374	7.19814e-06	1.11491	1.06318	1.16915	0.0289216	TRUE	1.32237e-11	Success
X594.3	1:21562887:21563110:clu_166279_+	Calculus of ureter	genitourinary	ALPL	ENSG00000162551.14	-0.148759	0.0337079	-4.41318	1.01864e-05	0.0591947	2688	399490	FALSE	-0.0631602	0.0309675	-2.03957	0.0413936	0.82063	3543	186688	FALSE	-0.102339	0.0228047	7.20187e-06	0.902723	0.863263	0.943988	0.0289292	TRUE	0.000292199	Success
X250.2	17:21313537:21313669:clu_64932_+	Type 2 diabetes	endocrine/metabolic	MAP2K3	ENSG00000034152.19	0.0334152	0.00931569	3.58698	0.000334526	0.384934	22220	384854	FALSE	0.0234725	0.00834998	2.81108	0.0049375	0.671556	37158	144139	FALSE	0.0279019	0.00621781	7.20896e-06	1.02829	1.01584	1.0409	0.0289502	TRUE	0	Success
X250	20:63735564:63735781:clu_6296_+	Diabetes mellitus	endocrine/metabolic	ZGPAT,AL121845.3	ENSG00000197114.11,ENSG00000273154.3	0.174731	0.0500921	3.4882	0.000486278	0.436676	23734	384854	FALSE	0.125106	0.0428212	2.9216	0.00348234	0.644904	53717	144139	FALSE	0.146059	0.0325491	7.21157e-06	1.15726	1.08574	1.2335	0.0289503	TRUE	0	Success
X300.1	3:52700496:52705447:clu_149448_-	Anxiety disorder	mental disorders	GLT8D1	ENSG00000016864.18	-0.198014	0.065508	-3.02274	0.00250496	0.644944	9439	359638	FALSE	-0.12554	0.0363391	-3.45467	0.000550961	0.490093	52624	118605	FALSE	-0.142594	0.0317772	7.21352e-06	0.867106	0.814748	0.92283	0.0289503	TRUE	0.0310299	Success
X871	10:128082940:128084409:clu_92488_+	Open wounds of extremities	injuries & poisonings	PTPRE	ENSG00000132334.16	0.248046	0.0661233	3.75126	0.00017595	0.299953	5742	397631	FALSE	0.124222	0.042495	2.92323	0.00346425	0.644554	18610	173435	FALSE	0.160415	0.035749	7.21454e-06	1.174	1.09455	1.25921	0.0289503	TRUE		B-LORE did not converge for both cohorts
X454	16:88643500:88646757:clu_12139_-	Varicose veins	circulatory system	CYBA	ENSG00000051523.11	-0.274932	0.0893286	-3.07776	0.00208565	0.624966	13153	365256	FALSE	-0.376581	0.112721	-3.34083	0.000835282	0.526771	9952	156789	FALSE	-0.314144	0.0700101	7.21931e-06	0.730414	0.636759	0.837844	0.028962	TRUE	0	Success
X427.2	10:102425193:102432526:clu_178317_-	Atrial fibrillation and flutter	circulatory system	CUEDC2	ENSG00000107874.11	0.132355	0.0259758	5.09533	3.48136e-07	0.0048135	18858	373521	TRUE	0.0225413	0.0354928	0.635095	0.525367	0.971621	12761	141543	FALSE	0.0940524	0.0209617	7.22792e-06	1.09862	1.0544	1.14469	0.0289891	TRUE	1	Success
X272.1	11:47565986:47571471:clu_215932_+	Hyperlipidemia	endocrine/metabolic	NDUFS3,PTPMT1	ENSG00000213619.10,ENSG00000110536.14	-0.216461	0.0445274	-4.86129	1.16623e-06	0.0123141	42866	365603	TRUE	-0.0628652	0.0532736	-1.18004	0.237983	0.929542	76081	125625	FALSE	-0.15329	0.034165	7.23184e-06	0.857881	0.802316	0.917295	0.0289906	TRUE	0.350453	Success
X365.2	3:46941065:46976637:clu_148381_-	Primary angle-closure glaucoma	sense organs	CCDC12	ENSG00000160799.11	-0.314905	0.139397	-2.25905	0.0238803	0.844089	914	392937	FALSE	-0.393177	0.100734	-3.90314	9.49541e-05	0.3244	1994	173964	FALSE	-0.366325	0.0816465	7.23282e-06	0.693277	0.590756	0.813591	0.0289906	TRUE		B-LORE did not converge for both cohorts
X401.1	19:21529172:21529658:clu_194804_+	Essential hypertension	circulatory system	ZNF429	ENSG00000197013.10	-0.0548798	0.0130249	-4.21347	2.51481e-05	0.106086	91934	315631	FALSE	-0.0327725	0.0178265	-1.83841	0.0660019	0.851417	79438	121317	FALSE	-0.0471855	0.0105168	7.23386e-06	0.95391	0.934449	0.973777	0.0289906	TRUE	0.492135	Success
X415	19:10683970:10684416:clu_192501_+	Pulmonary heart disease	circulatory system	ILF3	ENSG00000129351.17	0.376439	0.073311	5.13483	2.82399e-07	0.00410743	5627	399588	TRUE	0.0946928	0.0629263	1.50482	0.132371	0.894871	9654	185575	FALSE	0.214214	0.0477488	7.24799e-06	1.23889	1.1282	1.36043	0.0290398	TRUE		B-LORE did not converge for both cohorts
X454	17:7513357:7514053:clu_64053_+	Varicose veins	circulatory system	POLR2A	ENSG00000181222.17	-0.200874	0.0531835	-3.777	0.00015873	0.287593	13153	365256	FALSE	-0.174498	0.0715706	-2.43813	0.0147635	0.74923	9952	156789	FALSE	-0.191491	0.0426879	7.26295e-06	0.825727	0.759451	0.897787	0.029088	TRUE	0	Success
X172	5:35873648:35874449:clu_127410_+	Skin cancer	neoplasms	IL7R	ENSG00000168685.15	-0.154129	0.0348435	-4.42346	9.71305e-06	0.0572308	28869	379551	FALSE	-0.0797854	0.0622973	-1.28072	0.200293	0.919842	11070	181790	FALSE	-0.136414	0.0304101	7.26372e-06	0.872481	0.821997	0.926066	0.029088	TRUE	1	Success
X172.2	11:613046:613206:clu_121419_-	Other non-epithelial cancer of skin	neoplasms	IRF7	ENSG00000185507.21	-0.157737	0.0369589	-4.26789	1.97326e-05	0.0919745	23881	379551	FALSE	-0.105437	0.0686835	-1.53512	0.124754	0.891241	9235	181790	FALSE	-0.145993	0.0325461	7.26597e-06	0.864163	0.81076	0.921085	0.0290895	TRUE	0	Success
X454.1	19:16154019:16154144:clu_193829_+	Varicose veins of lower extremity	circulatory system	HSH2D	ENSG00000196684.12	0.173485	0.0529608	3.27572	0.00105393	0.540106	12608	365256	FALSE	0.204534	0.0662741	3.08618	0.00202748	0.602863	8415	156789	FALSE	0.185585	0.0413732	7.26986e-06	1.20392	1.11015	1.30562	0.0290976	TRUE	0.868544	Success
X244.4	20:49280570:49280903:clu_5712_+	Hypothyroidism NOS	endocrine/metabolic	ZFAS1	ENSG00000177410.13	-0.072572	0.0201103	-3.60869	0.000307741	0.373262	17142	387596	FALSE	-0.0552577	0.0202272	-2.73185	0.00629793	0.687984	24478	163062	FALSE	-0.063965	0.0142613	7.28381e-06	0.938038	0.912181	0.964628	0.029146	TRUE	0	Success
X454.1	12:123937830:123942744:clu_163842_-	Varicose veins of lower extremity	circulatory system	CCDC92	ENSG00000119242.8	-0.142082	0.0337707	-4.20726	2.58482e-05	0.108283	12608	365256	FALSE	-0.0828701	0.0439388	-1.88603	0.0592903	0.844714	8415	156789	FALSE	-0.120094	0.0267758	7.28637e-06	0.886837	0.841496	0.934622	0.0291488	TRUE	1	Success
X571.6	19:44901452:44903030:clu_196881_+	Primary biliary cirrhosis	digestive	TOMM40	ENSG00000130204.13	-1.01558	0.303447	-3.34682	0.000817439	0.506889	312	396758	FALSE	-0.919009	0.306958	-2.99393	0.00275413	0.627317	324	171341	FALSE	-0.967851	0.2158	7.29324e-06	0.379898	0.248871	0.579909	0.0291688	TRUE	0.0337784	Success
X835	1:45608337:45613169:clu_168503_+	Internal derangement of knee	injuries & poisonings	NASP	ENSG00000132780.17	-0.429064	0.0927178	-4.62763	3.69868e-06	0.0293749	17280	389029	TRUE	-0.161086	0.125717	-1.28133	0.200077	0.919801	9151	186468	FALSE	-0.334656	0.0746192	7.29665e-06	0.715584	0.618221	0.828282	0.029175	TRUE		B-LORE did not converge for both cohorts
X335	1:157681099:157683217:clu_35258_-	Multiple sclerosis	neurological	FCRL3	ENSG00000160856.21	0.543484	0.20655	2.63125	0.00850708	0.768143	1487	391752	FALSE	0.748919	0.202381	3.70054	0.000215142	0.400517	1891	170378	FALSE	0.648295	0.144556	7.30072e-06	1.91228	1.44046	2.53863	0.0291788	TRUE	0.00521365	Success
X427.11	10:73814029:73814143:clu_177334_-	Paroxysmal supraventricular tachycardia	circulatory system	CAMK2G	ENSG00000148660.20	0.185717	0.107353	1.72997	0.0836355	0.913158	2819	373521	FALSE	0.361635	0.0834178	4.33522	1.45612e-05	0.160167	5495	141543	FALSE	0.295405	0.0658695	7.30133e-06	1.34367	1.18093	1.52884	0.0291788	TRUE		B-LORE did not converge for both cohorts
X495.2	16:3054683:3054784:clu_7407_-	Asthma with exacerbation	respiratory	MMP25-AS1	ENSG00000261971.8	-0.121195	0.100337	-1.20788	0.227095	0.954626	279	368828	FALSE	-0.075066	0.0172872	-4.34229	1.41007e-05	0.157959	10388	151919	FALSE	-0.0763958	0.0170362	7.31458e-06	0.926449	0.896025	0.957907	0.0292243	TRUE	0	Success
X250	17:21313537:21313669:clu_64932_+	Diabetes mellitus	endocrine/metabolic	MAP2K3	ENSG00000034152.19	0.0321783	0.00902264	3.56639	0.000361928	0.395012	23734	384854	FALSE	0.0210194	0.00729049	2.88312	0.00393756	0.65484	53717	144139	FALSE	0.0254272	0.00567066	7.3261e-06	1.02575	1.01442	1.03722	0.0292628	TRUE	0	Success
X191.11	4:38688186:38688585:clu_93820_+	Cancer of brain	neoplasms	KLF3	ENSG00000109787.13	-0.75982	0.175763	-4.32299	1.53929e-05	0.0778687	706	405846	FALSE	-0.374385	0.199656	-1.87516	0.0607712	0.846231	615	197165	FALSE	-0.591534	0.131926	7.3312e-06	0.553477	0.427368	0.716799	0.0292757	TRUE	0.335938	Success
X244.4	11:61848413:61857011:clu_216392_+	Hypothyroidism NOS	endocrine/metabolic	FADS2	ENSG00000134824.14	0.245003	0.0454681	5.38845	7.10684e-08	0.00131833	17142	387596	TRUE	0.0425962	0.0460133	0.925735	0.354583	0.951287	24478	163062	FALSE	0.145006	0.0323418	7.34184e-06	1.15605	1.08504	1.2317	0.0293107	TRUE	1	Success
X740.1	1:36173478:36176199:clu_167751_+	Osteoarthritis; localized	musculoskeletal	MAP7D1	ENSG00000116871.15	0.118542	0.0357582	3.3151	0.000916105	0.522849	21203	373625	FALSE	0.0923488	0.0300823	3.06987	0.00214149	0.607317	43036	147368	FALSE	0.103204	0.0230197	7.35038e-06	1.10872	1.05981	1.15989	0.0293373	TRUE	0.436743	Success
X244	17:75828033:75828866:clu_140854_-	Hypothyroidism	endocrine/metabolic	UNC13D	ENSG00000092929.11	0.125312	0.0429492	2.91768	0.00352643	0.683049	17968	387596	FALSE	0.138609	0.0406363	3.41096	0.000647345	0.503601	26215	163062	FALSE	0.132328	0.029518	7.3614e-06	1.14148	1.07732	1.20947	0.0293731	TRUE	0	Success
X272.11	3:122556121:122558434:clu_150473_-	Hypercholesterolemia	endocrine/metabolic	PARP9	ENSG00000138496.16	0.0380668	0.0104455	3.64434	0.000268082	0.353952	39811	365603	FALSE	0.0403983	0.0154571	2.61358	0.00895995	0.713554	31715	125625	FALSE	0.0387977	0.00865461	7.36366e-06	1.03956	1.02207	1.05734	0.0293731	TRUE	1	Success
X172	11:65649672:65649787:clu_217187_+	Skin cancer	neoplasms	SIPA1	ENSG00000213445.10	-0.160809	0.0419619	-3.83226	0.000126969	0.260912	28869	379551	FALSE	-0.171773	0.0737388	-2.32948	0.0198337	0.770129	11070	181790	FALSE	-0.163491	0.0364703	7.36498e-06	0.849174	0.790592	0.912097	0.0293731	TRUE	0	Success
X278	10:103174982:103176486:clu_178370_-	Overweight, obesity and other hyperalimentation	endocrine/metabolic	NT5C2	ENSG00000076685.18	0.0701868	0.0371536	1.88909	0.0588791	0.896171	15643	392947	FALSE	0.0971204	0.0236253	4.11087	3.94179e-05	0.247256	52280	149678	FALSE	0.0893655	0.0199361	7.37398e-06	1.09348	1.05158	1.13705	0.0293974	TRUE	0.000582127	Success
X401	11:47565986:47571471:clu_215932_+	Hypertension	circulatory system	NDUFS3,PTPMT1	ENSG00000213619.10,ENSG00000110536.14	-0.120782	0.0336459	-3.58978	0.000330952	0.38353	92239	315631	FALSE	-0.139437	0.051613	-2.70159	0.00690086	0.694878	80641	121317	FALSE	-0.126345	0.0281859	7.37484e-06	0.881311	0.833944	0.931368	0.0293974	TRUE	0	Success
X195.1	2:201272942:201274889:clu_101260_+	Malignant neoplasm, other	neoplasms	CASP8	ENSG00000064012.22	0.23236	0.0574857	4.04204	5.29873e-05	0.16582	36031	356390	FALSE	0.501535	0.221186	2.26748	0.0233607	0.782181	3194	184378	FALSE	0.249391	0.0556373	7.3793e-06	1.28324	1.15067	1.4311	0.0294077	TRUE	0	Success
X211	1:155060343:155060763:clu_171773_+	Benign neoplasm of other parts of digestive system	neoplasms	ADAM15	ENSG00000143537.13	0.105815	0.0233004	4.54132	5.5902e-06	0.039808	7163	390343	TRUE	0.0439601	0.0309959	1.41826	0.156116	0.904886	4839	192165	FALSE	0.0834814	0.0186249	7.38581e-06	1.08706	1.0481	1.12748	0.0294261	TRUE		B-LORE did not converge for both cohorts
X244	11:308344:314263:clu_214259_+	Hypothyroidism	endocrine/metabolic	IFITM2	ENSG00000185201.16	-0.0335235	0.0107477	-3.11913	0.00181385	0.608659	17968	387596	FALSE	-0.0335101	0.010411	-3.21871	0.00128768	0.563627	26215	163062	FALSE	-0.0335166	0.0074779	7.39174e-06	0.967039	0.952969	0.981317	0.0294423	TRUE	0	Success
X550	1:201890587:201891401:clu_173529_+	Abdominal hernia	digestive	SHISA4	ENSG00000198892.6	0.113964	0.0377305	3.02047	0.00252379	0.645952	55298	353292	FALSE	0.206653	0.0578438	3.5726	0.000353448	0.446604	24901	177057	FALSE	0.14163	0.0316019	7.40564e-06	1.15215	1.08295	1.22577	0.0294893	TRUE	0.207978	Success
X564.1	1:154219937:154220342:clu_34517_-	Irritable Bowel Syndrome	digestive	C1orf43	ENSG00000143612.20	0.26956	0.0675543	3.99027	6.59987e-05	0.186733	6822	320783	FALSE	0.1502	0.0620703	2.41983	0.0155278	0.752919	10440	125371	FALSE	0.204839	0.0457063	7.40732e-06	1.22733	1.12216	1.34235	0.0294893	TRUE	0	Success
X946	19:2326201:2328387:clu_48193_-	Anaphylactic shock NOS	injuries & poisonings	LSM7	ENSG00000130332.15	-1.44585	0.416746	-3.46939	0.000521638	0.447341	650	400790	FALSE	-0.797832	0.254782	-3.13144	0.00173954	0.590318	1815	153553	FALSE	-0.97414	0.217376	7.41717e-06	0.377517	0.246548	0.578057	0.029521	TRUE	1.07078e-07	Success
X418.1	1:2189757:2193639:clu_27927_-	Precordial pain	circulatory system	FAAP20	ENSG00000162585.17	0.349332	0.163191	2.14062	0.0323043	0.862931	4503	373589	FALSE	0.6148	0.149388	4.11545	3.86425e-05	0.245796	6353	143498	FALSE	0.493766	0.110191	7.42908e-06	1.63848	1.32021	2.03346	0.0295603	TRUE	2.40405e-08	Success
X185	16:4870972:4872884:clu_79133_+	Cancer of prostate	neoplasms	UBN1	ENSG00000118900.15	0.160808	0.0401271	4.00746	6.13746e-05	0.180508	9461	163095	FALSE	0.138139	0.0682111	2.02517	0.0428504	0.823258	4316	57528	FALSE	0.15498	0.0345863	7.43082e-06	1.16763	1.0911	1.24953	0.0295603	TRUE	1	Success
X555	17:39908214:39908958:clu_137942_-	Inflammatory bowel disease and other gastroenteritis and colitis	digestive	GSDMB	ENSG00000073605.18	-0.0938304	0.0240805	-3.89652	9.75831e-05	0.230733	5048	320783	FALSE	-0.0689176	0.0298954	-2.30529	0.0211503	0.774611	3999	125371	FALSE	-0.0840271	0.0187534	7.44211e-06	0.919406	0.886226	0.953829	0.0295973	TRUE		B-LORE did not converge for both cohorts
X702.1	3:48694240:48695090:clu_148561_-	Actinic keratosis	dermatologic	IP6K2	ENSG00000068745.15	-0.0747155	0.0680421	-1.09808	0.27217	0.960989	3334	401815	FALSE	-0.174841	0.0386086	-4.52856	5.93868e-06	0.103186	14106	175112	FALSE	-0.150455	0.0335794	7.4439e-06	0.860316	0.805517	0.918843	0.0295973	TRUE	0.565721	Success
X250	11:17277095:17282789:clu_215319_+	Diabetes mellitus	endocrine/metabolic	NUCB2	ENSG00000070081.17	0.0930979	0.0256839	3.62476	0.000289231	0.365131	23734	384854	FALSE	0.0616606	0.0220819	2.79236	0.00523246	0.675599	53717	144139	FALSE	0.075022	0.0167442	7.44742e-06	1.07791	1.04311	1.11387	0.0296037	TRUE	0.0247945	Success
X451.2	1:169541318:169541373:clu_35843_-	Phlebitis and thrombophlebitis of lower extremities	circulatory system	F5	ENSG00000198734.12	1.02945	0.210341	4.89418	9.87166e-07	0.0108635	4401	365256	TRUE	0.157702	0.378189	0.416993	0.676684	0.983496	1428	156789	FALSE	0.823494	0.183822	7.47018e-06	2.27845	1.58915	3.26672	0.0296809	TRUE	0	Success
X740.1	16:88696593:88696701:clu_12155_-	Osteoarthritis; localized	musculoskeletal	RNF166	ENSG00000158717.11	0.344228	0.0975616	3.52831	0.000418217	0.416533	21203	373625	FALSE	0.250074	0.0876775	2.8522	0.00434182	0.661892	43036	147368	FALSE	0.292141	0.0652127	7.47063e-06	1.33929	1.1786	1.5219	0.0296809	TRUE	0	Success
X272.11	19:18392125:18397453:clu_51983_-	Hypercholesterolemia	endocrine/metabolic	LRRC25	ENSG00000175489.10	-0.0831883	0.019956	-4.16859	3.06488e-05	0.120634	39811	365603	FALSE	-0.0523964	0.0280423	-1.86848	0.0616955	0.847119	31715	125625	FALSE	-0.0728367	0.0162592	7.47374e-06	0.929753	0.90059	0.959859	0.0296857	TRUE	0	Success
X394.2	1:111139666:111140038:clu_32966_-	Mitral valve disease	circulatory system	DRAM2	ENSG00000156171.14	-0.1022	0.0283542	-3.60441	0.000312864	0.375681	1471	389458	FALSE	-0.0722713	0.026081	-2.77103	0.00558793	0.680435	2021	178807	FALSE	-0.085988	0.0191955	7.47817e-06	0.917605	0.883723	0.952786	0.0296958	TRUE	2.04954e-08	Success
X760	10:103174982:103181185:clu_178370_-	Back pain	symptoms	NT5C2	ENSG00000076685.18	0.108249	0.0280194	3.86336	0.000111836	0.24625	17220	391370	FALSE	0.047413	0.0160874	2.94721	0.00320659	0.637797	62656	139302	FALSE	0.0624957	0.0139514	7.48079e-06	1.06449	1.03578	1.094	0.0296987	TRUE	0	Success
X278	17:46528859:46570759:clu_138955_-	Overweight, obesity and other hyperalimentation	endocrine/metabolic	ARL17A	ENSG00000185829.17	0.203781	0.0493935	4.12566	3.69673e-05	0.134376	15643	392947	FALSE	0.101227	0.0432235	2.34194	0.0191839	0.76766	52280	149678	FALSE	0.145702	0.0325277	7.48777e-06	1.15685	1.0854	1.23301	0.0297188	TRUE	1	Success
X454.1	8:141173741:141175200:clu_40850_+	Varicose veins of lower extremity	circulatory system	DENND3	ENSG00000105339.10	0.283934	0.061743	4.59864	4.25267e-06	0.032656	12608	365256	TRUE	0.109816	0.0804275	1.3654	0.172127	0.910972	8415	156789	FALSE	0.219369	0.0489756	7.49376e-06	1.24529	1.13131	1.37075	0.0297331	TRUE	0.88983	Success
X401.1	12:49764642:49764744:clu_58931_+	Essential hypertension	circulatory system	TMBIM6	ENSG00000139644.13	-0.0922779	0.0205526	-4.48985	7.12746e-06	0.0469889	91934	315631	TRUE	-0.039888	0.0252815	-1.57776	0.114622	0.885981	79438	121317	FALSE	-0.0714313	0.0159476	7.49518e-06	0.93106	0.902408	0.960622	0.0297331	TRUE	0	Success
X280	3:160423840:160424867:clu_107229_+	Iron deficiency anemias	hematopoietic	SMC4	ENSG00000113810.16	-0.267025	0.0807027	-3.30875	0.000937149	0.525067	10324	385061	FALSE	-0.183292	0.058493	-3.13358	0.0017269	0.589654	19870	152578	FALSE	-0.21213	0.0473611	7.49971e-06	0.80886	0.737154	0.88754	0.0297435	TRUE	1.47747e-08	Success
X172	5:139477515:139478270:clu_44368_-	Skin cancer	neoplasms	STING1	ENSG00000184584.13	-0.0512471	0.0104103	-4.92275	8.53357e-07	0.00974206	28869	379551	TRUE	-0.00968607	0.0165574	-0.584998	0.558549	0.974536	11070	181790	FALSE	-0.0394723	0.00881305	7.5046e-06	0.961297	0.944834	0.978046	0.0297483	TRUE	0	Success
X401	2:97658316:97658427:clu_207097_-	Hypertension	circulatory system	ACTR1B	ENSG00000115073.8	0.100794	0.0208737	4.82875	1.37395e-06	0.0138975	92239	315631	TRUE	0.0257468	0.0316473	0.813552	0.415902	0.959751	80641	121317	FALSE	0.078043	0.0174248	7.50471e-06	1.08117	1.04487	1.11873	0.0297483	TRUE	1	Success
X204.21	14:91189170:91189616:clu_76690_+	Myeloid leukemia, acute	neoplasms	DGLUCY	ENSG00000133943.20	1.16556	0.29327	3.97436	7.05682e-05	0.193948	431	402440	FALSE	0.878287	0.41025	2.14086	0.0322855	0.804146	248	196147	FALSE	1.06841	0.238579	7.52737e-06	2.91074	1.82356	4.64607	0.0298305	TRUE	4.16577e-07	Success
X244	17:45406083:45410232:clu_138748_-	Hypothyroidism	endocrine/metabolic	ARHGAP27	ENSG00000159314.11	0.165037	0.0367859	4.48642	7.24297e-06	0.0473785	17968	387596	TRUE	0.0686864	0.0382903	1.79383	0.0728395	0.857766	26215	163062	FALSE	0.118792	0.0265275	7.53232e-06	1.12614	1.06908	1.18624	0.0298426	TRUE	0	Success
X172.2	22:20568631:20571313:clu_186847_+	Other non-epithelial cancer of skin	neoplasms	MED15	ENSG00000099917.17	-0.290796	0.0699727	-4.15586	3.2407e-05	0.124729	23881	379551	FALSE	-0.218902	0.125752	-1.74075	0.081728	0.864705	9235	181790	FALSE	-0.273799	0.0611442	7.53739e-06	0.760485	0.674596	0.857309	0.0298551	TRUE	1	Success
X366.2	4:143999449:144019251:clu_146550_-	Senile cataract	sense organs	GYPB	ENSG00000250361.8	-0.0937865	0.0338489	-2.77074	0.00559296	0.729982	12158	381436	FALSE	-0.100651	0.0285987	-3.51944	0.000432465	0.464656	23371	173635	FALSE	-0.0977919	0.0218454	7.58621e-06	0.906838	0.868829	0.946509	0.0300409	TRUE	0.3907	Success
X278.1	2:151278990:151281948:clu_208231_-	Obesity	endocrine/metabolic	NMI	ENSG00000123609.11	-0.0695425	0.0372388	-1.86747	0.0618355	0.898869	15475	392947	FALSE	-0.110175	0.0264565	-4.16438	3.12201e-05	0.227063	51643	149678	FALSE	-0.0965453	0.0215675	7.59062e-06	0.907969	0.870387	0.947174	0.0300507	TRUE	0.361672	Success
X454.11	21:39347292:39347379:clu_185821_-	Varicose veins of lower extremity, symptomtic	circulatory system	HMGN1	ENSG00000205581.11	0.198164	0.108809	1.8212	0.0685759	0.903754	856	365256	FALSE	0.180378	0.0440861	4.09148	4.28627e-05	0.252525	5580	156789	FALSE	0.182886	0.0408597	7.60756e-06	1.20068	1.10827	1.30079	0.0301102	TRUE	1	Success
X401.1	1:151156722:151158643:clu_171146_+	Essential hypertension	circulatory system	TNFAIP8L2,SCNM1	ENSG00000163154.6,ENSG00000163156.12	-0.0693051	0.0191544	-3.61822	0.000296632	0.367395	91934	315631	FALSE	-0.0651164	0.0246841	-2.63799	0.00833986	0.708351	79438	121317	FALSE	-0.0677308	0.0151328	7.61344e-06	0.934512	0.907201	0.962645	0.0301239	TRUE	0	Success
X433.12	12:48150140:48151201:clu_160171_-	Cerebral atherosclerosis	circulatory system	ASB8	ENSG00000177981.11	0.827182	0.25094	3.29633	0.000979553	0.530069	343	395943	FALSE	0.547313	0.172993	3.16379	0.00155731	0.580574	861	183834	FALSE	0.637472	0.142428	7.61488e-06	1.89169	1.43091	2.50085	0.0301239	TRUE		B-LORE did not converge for both cohorts
X562	20:63734824:63735159:clu_6296_+	Diverticulosis and diverticulitis	digestive	ZGPAT,AL121845.3	ENSG00000197114.11,ENSG00000273154.3	-0.149379	0.038279	-3.90238	9.52524e-05	0.227355	34756	320783	FALSE	-0.121862	0.0546773	-2.22876	0.0258299	0.789158	25504	125371	FALSE	-0.140328	0.031358	7.63981e-06	0.869073	0.817266	0.924163	0.0302099	TRUE	0	Success
X1004	22:50170956:50176939:clu_189443_+	Other signs and symptoms involving emotional state	injuries & poisonings	PANX2	ENSG00000073150.14	0.339361	0.276718	1.22638	0.220057	0.953458	537	408053	FALSE	0.49758	0.114756	4.33598	1.45111e-05	0.160167	3538	198420	FALSE	0.474363	0.106002	7.64048e-06	1.60699	1.30552	1.97808	0.0302099	TRUE	3.86162e-08	Success
X401.1	11:47166861:47167909:clu_122792_-	Essential hypertension	circulatory system	ARFGAP2	ENSG00000149182.15	-0.0255464	0.00614799	-4.15524	3.24949e-05	0.124944	91934	315631	FALSE	-0.0161022	0.00852691	-1.8884	0.0589717	0.844434	79438	121317	FALSE	-0.0223161	0.00498692	7.64382e-06	0.977931	0.968419	0.987537	0.0302155	TRUE	5.04029e-09	Success
X707.1	19:48965600:48966310:clu_197633_+	Decubitus ulcer	dermatologic	FTL	ENSG00000087086.15	-0.352908	0.128732	-2.74143	0.00611729	0.738175	1433	405796	FALSE	-0.429552	0.120567	-3.56276	0.000366971	0.450315	1774	194977	FALSE	-0.393737	0.0879987	7.66415e-06	0.674531	0.56767	0.801508	0.0302882	TRUE	2.54699e-06	Success
X536	19:40378027:40378084:clu_196265_+	Disorders of function of stomach	digestive	PLD3	ENSG00000105223.20	0.241351	0.242755	0.994217	0.320117	0.966842	291	369038	FALSE	-0.187377	0.0398896	-4.69738	2.63517e-06	0.063106	8915	174582	FALSE	-0.176105	0.0393617	7.67653e-06	0.83853	0.776271	0.905783	0.0303156	TRUE	1.85507e-09	Success
X479	16:1459296:1459894:clu_6935_-	Other upper respiratory disease	respiratory	CLCN7	ENSG00000103249.18	0.0894096	0.0278803	3.20691	0.0013417	0.570792	4693	387455	FALSE	0.0475277	0.0139939	3.39632	0.000682978	0.508953	23278	137435	FALSE	0.0559557	0.0125068	7.67664e-06	1.05755	1.03194	1.0838	0.0303156	TRUE	3.72613e-06	Success
X411.4	1:154449980:154465134:clu_171651_+	Coronary atherosclerosis	circulatory system	IL6R	ENSG00000160712.13	-0.049426	0.0115388	-4.28346	1.8401e-05	0.0881318	23502	370851	FALSE	-0.0250371	0.0131844	-1.899	0.0575649	0.842801	23245	170465	FALSE	-0.0388478	0.00868304	7.67759e-06	0.961897	0.945665	0.978408	0.0303156	TRUE	0	Success
X401.1	5:133089695:133092700:clu_129448_+	Essential hypertension	circulatory system	HSPA4	ENSG00000170606.15	-0.0615544	0.0151901	-4.05228	5.07216e-05	0.161839	91934	315631	FALSE	-0.046913	0.0238693	-1.96541	0.0493668	0.832886	79438	121317	FALSE	-0.0573341	0.0128152	7.67976e-06	0.944279	0.920856	0.968297	0.0303156	TRUE	0	Success
X184.1	1:156743854:156744261:clu_35197_-	Malignant neoplasm of ovary and other uterine adnexa	neoplasms	HDGF	ENSG00000143321.19	-0.405758	0.1416	-2.86551	0.00416332	0.700542	1558	193838	FALSE	-0.783698	0.209124	-3.74753	0.000178585	0.382494	922	98927	FALSE	-0.524565	0.11725	7.68079e-06	0.591812	0.470304	0.744714	0.0303156	TRUE	1	Success
X478	9:136364559:136365159:clu_88121_-	Throat pain	respiratory	CARD9	ENSG00000187796.15	0.391157	0.191928	2.03804	0.041546	0.878202	427	387455	FALSE	0.281302	0.0699972	4.01876	5.85063e-05	0.280389	4511	137435	FALSE	0.294198	0.0657603	7.68431e-06	1.34205	1.17976	1.52667	0.0303192	TRUE	2.12255e-08	Success
X496.21	3:58423494:58424752:clu_105426_+	Obstructive chronic bronchitis	respiratory	PXK	ENSG00000168297.16	0.0465583	0.0148693	3.13117	0.00174113	0.603877	11200	368828	FALSE	0.0755712	0.0224078	3.37254	0.000744772	0.516137	5533	151919	FALSE	0.055428	0.0123896	7.68634e-06	1.05699	1.03163	1.08297	0.0303192	TRUE	1	Success
X272	11:126380908:126406096:clu_219823_+	Disorders of lipoid metabolism	endocrine/metabolic	ST3GAL4	ENSG00000110080.18	0.0317949	0.00947099	3.35708	0.000787697	0.501343	42987	365603	FALSE	0.0291465	0.00983551	2.96339	0.00304272	0.634982	76333	125625	FALSE	0.0305207	0.00682223	7.68752e-06	1.03099	1.0173	1.04487	0.0303192	TRUE	0.0266058	Success
X496	1:161543199:161544701:clu_35444_-	Chronic airway obstruction	respiratory	FCGR3A	ENSG00000203747.11	0.0912312	0.0284415	3.20768	0.00133809	0.570378	13918	368828	FALSE	0.0860977	0.0275874	3.12091	0.00180294	0.592515	17379	151919	FALSE	0.0885862	0.0198023	7.6937e-06	1.09263	1.05103	1.13587	0.030336	TRUE	0	Success
X740	1:174305127:174370979:clu_172985_+	Osteoarthrosis	musculoskeletal	RABGAP1L	ENSG00000152061.23	-0.125355	0.0348958	-3.59226	0.000327818	0.381964	34965	373625	FALSE	-0.0996245	0.0367109	-2.71376	0.00665253	0.692053	54590	147368	FALSE	-0.113142	0.0252924	7.70078e-06	0.893024	0.849834	0.93841	0.0303562	TRUE	1	Success
X184.11	1:156743838:156744163:clu_35197_-	Malignant neoplasm of ovary	neoplasms	HDGF	ENSG00000143321.19	0.369946	0.124124	2.98045	0.00287829	0.659771	1457	193838	FALSE	0.6781	0.18811	3.60481	0.000312384	0.435343	779	98927	FALSE	0.463419	0.103602	7.71132e-06	1.5895	1.29739	1.94737	0.0303901	TRUE	1.05257e-06	Success
X594.1	11:65716982:65718590:clu_217379_+	Calculus of kidney	genitourinary	KAT5	ENSG00000172977.13	0.26337	0.178291	1.47719	0.139625	0.935914	3686	399490	FALSE	0.491858	0.112846	4.35867	1.30853e-05	0.151023	11912	186688	FALSE	0.426506	0.0953517	7.71383e-06	1.5319	1.27076	1.84669	0.0303924	TRUE	1	Success
X208	1:6450470:6451603:clu_165051_+	Benign neoplasm of colon	neoplasms	ESPN	ENSG00000187017.17	-0.0549381	0.0247967	-2.21554	0.026723	0.851268	25406	379460	FALSE	-0.106988	0.0257859	-4.14909	3.33803e-05	0.233083	29037	171584	FALSE	-0.0799456	0.0178734	7.71737e-06	0.923167	0.891386	0.95608	0.0303964	TRUE	0.00734555	Success
X411.2	2:232847571:232850262:clu_102459_+	Myocardial infarction	circulatory system	GIGYF2	ENSG00000204120.14	-0.255378	0.0811768	-3.14595	0.0016555	0.597828	14767	370851	FALSE	-0.343694	0.105826	-3.24774	0.00116327	0.554113	10046	170465	FALSE	-0.288094	0.0644096	7.71874e-06	0.749691	0.660779	0.850568	0.0303964	TRUE	0.0132172	Success
X153	15:88652310:88655415:clu_112327_+	Colorectal cancer	neoplasms	ISG20	ENSG00000172183.15	-0.170153	0.0464621	-3.66219	0.000250072	0.344635	6463	375303	FALSE	-0.19012	0.0737557	-2.5777	0.00994589	0.721425	2842	169701	FALSE	-0.175826	0.0393122	7.72926e-06	0.838764	0.776563	0.905948	0.0304301	TRUE	0.420356	Success
X702	16:90170184:90170622:clu_84055_+	Degenerative skin conditions and other dermatoses	dermatologic	FAM157C	ENSG00000260528.5	0.100199	0.0323583	3.09655	0.00195785	0.616871	6775	396393	FALSE	0.0607932	0.0178882	3.39851	0.000677542	0.508302	26846	160876	FALSE	0.070017	0.0156553	7.73371e-06	1.07253	1.04012	1.10595	0.03044	TRUE	0.000100758	Success
X276	19:35279558:35279665:clu_195349_+	Disorders of fluid, electrolyte, and acid-base balance	endocrine/metabolic	USF2	ENSG00000105698.16	0.0857173	0.0419458	2.04353	0.0410005	0.877482	10647	397843	FALSE	0.12301	0.0304277	4.0427	5.28386e-05	0.27174	38579	163111	FALSE	0.110152	0.0246298	7.73803e-06	1.11645	1.06383	1.17167	0.0304493	TRUE	4.51693e-07	Success
X174.1	4:38794628:38796371:clu_144694_-	Breast cancer [female]	neoplasms	TLR1	ENSG00000174125.8	-0.204523	0.0533423	-3.83417	0.000125988	0.259875	15396	192769	FALSE	-0.185447	0.080288	-2.30977	0.0209006	0.773747	6785	92657	FALSE	-0.198682	0.0444302	7.75733e-06	0.819811	0.751439	0.894403	0.0305107	TRUE	0	Success
X401	19:42199829:42202051:clu_54050_-	Hypertension	circulatory system	DEDD2	ENSG00000160570.14	0.130299	0.0394368	3.30399	0.000953178	0.526422	92239	315631	FALSE	0.144707	0.0478798	3.02229	0.00250871	0.620327	80641	121317	FALSE	0.136122	0.0304404	7.75776e-06	1.14582	1.07946	1.21627	0.0305107	TRUE	0	Success
X550.4	17:46162525:46170855:clu_138951_-	Umbilical hernia	digestive	KANSL1	ENSG00000120071.14	0.260137	0.0598143	4.34907	1.36718e-05	0.0719974	4381	353292	FALSE	0.124792	0.0688703	1.81199	0.0699876	0.855153	5138	177057	FALSE	0.201942	0.0451599	7.75947e-06	1.22378	1.12011	1.33704	0.0305107	TRUE	0	Success
X938	16:89299413:89299648:clu_12271_-	Dermatitis due to solar radiation	dermatologic	ANKRD11	ENSG00000167522.16	-0.358243	0.103059	-3.47609	0.000508774	0.44384	3247	400790	FALSE	-0.20436	0.0663431	-3.08035	0.00206758	0.604019	10077	153553	FALSE	-0.249446	0.055784	7.7625e-06	0.779233	0.698527	0.869264	0.0305149	TRUE	0	Success
X594.3	1:21561212:21563110:clu_166279_+	Calculus of ureter	genitourinary	ALPL	ENSG00000162551.14	0.139655	0.0312075	4.47505	7.63948e-06	0.0488295	2688	399490	TRUE	0.0561459	0.0285599	1.9659	0.0493099	0.832807	3543	186688	FALSE	0.0942084	0.0210688	7.76884e-06	1.09879	1.05434	1.14511	0.0305254	TRUE	0.000275279	Success
X701.2	7:5528705:5529258:clu_179755_-	Scar conditions and fibrosis of skin	dermatologic	ACTB	ENSG00000075624.16	0.453753	0.152475	2.97592	0.00292108	0.661171	2669	402137	FALSE	0.333153	0.0978983	3.40305	0.000666384	0.506627	7846	175507	FALSE	0.368357	0.0823797	7.76908e-06	1.44536	1.22985	1.69863	0.0305254	TRUE	0.00933486	Success
X701.2	7:5528705:5529326:clu_179755_-	Scar conditions and fibrosis of skin	dermatologic	ACTB	ENSG00000075624.16	-0.338616	0.113791	-2.97577	0.00292253	0.661264	2669	402137	FALSE	-0.248617	0.0730606	-3.40288	0.000666786	0.506633	7846	175507	FALSE	-0.274888	0.0614793	7.77716e-06	0.759657	0.673419	0.856939	0.0305495	TRUE	0.0112386	Success
X530.9	10:70598187:70598290:clu_176994_-	Heartburn	digestive	PRF1	ENSG00000180644.8	0.283281	0.0971859	2.91483	0.00355881	0.684393	2460	360557	FALSE	0.227552	0.0664744	3.42316	0.000618984	0.500542	7114	139363	FALSE	0.245315	0.0548674	7.78386e-06	1.27802	1.14772	1.42312	0.0305631	TRUE	3.97125e-06	Success
X153	8:127323154:127420829:clu_120251_-	Colorectal cancer	neoplasms	CASC8	ENSG00000246228.6	-0.400052	0.0793462	-5.04185	4.61043e-07	0.00598934	6463	375303	TRUE	-0.0444569	0.128397	-0.346246	0.729158	0.98706	2842	169701	FALSE	-0.301781	0.0674977	7.78591e-06	0.7395	0.647863	0.844099	0.0305631	TRUE	0.887643	Success
X562.1	1:174155697:174159917:clu_35994_-	Diverticulosis	digestive	RABGAP1L-DT	ENSG00000227373.6	0.0811775	0.0222319	3.6514	0.000260815	0.350154	34713	320783	FALSE	0.081578	0.031618	2.58011	0.00987684	0.720788	23844	125371	FALSE	0.08131	0.0181862	7.78649e-06	1.08471	1.04672	1.12407	0.0305631	TRUE	0.0333058	Success
X401.1	10:119141319:119146236:clu_178725_-	Essential hypertension	circulatory system	SFXN4	ENSG00000183605.17	0.0590463	0.0157128	3.75785	0.000171382	0.297253	91934	315631	FALSE	0.0557171	0.0229768	2.42493	0.0153113	0.751774	79438	121317	FALSE	0.0579855	0.01297	7.79542e-06	1.0597	1.0331	1.08698	0.0305905	TRUE	0.734374	Success
X411.4	17:49223669:49224264:clu_139304_-	Coronary atherosclerosis	circulatory system	PHOSPHO1	ENSG00000173868.11	-0.208565	0.0513044	-4.06525	4.7981e-05	0.156748	23502	370851	FALSE	-0.126063	0.0589414	-2.13879	0.0324527	0.8045	23245	170465	FALSE	-0.173002	0.038698	7.80121e-06	0.841136	0.779697	0.907416	0.0306055	TRUE	0	Success
X401	8:101719648:101779924:clu_119925_-	Hypertension	circulatory system	NCALD	ENSG00000104490.18	0.080328	0.0168656	4.76283	1.90897e-06	0.0176849	92239	315631	TRUE	0.0253721	0.0210249	1.20677	0.227522	0.926966	80641	121317	FALSE	0.0588108	0.0131559	7.81067e-06	1.06057	1.03358	1.08828	0.030622	TRUE	0.0805834	Success
X427.2	17:46331981:46335545:clu_67049_+	Atrial fibrillation and flutter	circulatory system	LRRC37A	ENSG00000176681.14	0.277936	0.0665647	4.17543	2.97418e-05	0.118587	18858	373521	FALSE	0.194918	0.11354	1.71673	0.0860288	0.867946	12761	141543	FALSE	0.256701	0.0574237	7.81122e-06	1.29266	1.15506	1.44665	0.030622	TRUE	0	Success
X070	5:14741378:14741827:clu_41830_-	Viral hepatitis	infectious diseases	ANKH	ENSG00000154122.14	-0.273034	0.142868	-1.9111	0.0559922	0.893623	655	401786	FALSE	-0.158672	0.0385651	-4.11441	3.88175e-05	0.246256	7875	153108	FALSE	-0.166439	0.0372325	7.81174e-06	0.846674	0.787088	0.910771	0.030622	TRUE	8.82644e-06	Success
X562.1	10:95839808:95842344:clu_91340_+	Diverticulosis	digestive	ENTPD1	ENSG00000138185.20	-0.112623	0.033566	-3.35528	0.000792846	0.502281	34713	320783	FALSE	-0.142057	0.0474003	-2.99696	0.00272689	0.626648	23844	125371	FALSE	-0.122453	0.0273932	7.81398e-06	0.884747	0.838497	0.933548	0.030622	TRUE	1	Success
X716.9	5:79657001:79660801:clu_128653_+	Arthropathy NOS	musculoskeletal	TENT2	ENSG00000164329.13	-0.067421	0.0250003	-2.69681	0.00700068	0.751431	40875	361422	FALSE	-0.125354	0.0327057	-3.83278	0.000126703	0.352003	15365	174220	FALSE	-0.0887872	0.0198621	7.81519e-06	0.91504	0.880102	0.951365	0.030622	TRUE	7.16329e-119	Success
X550.2	16:89299696:89299805:clu_12270_-	Diaphragmatic hernia	digestive	ANKRD11	ENSG00000167522.16	0.067664	0.0222971	3.03466	0.00240811	0.64128	32684	353292	FALSE	0.146627	0.0394623	3.71564	0.000202693	0.39578	13596	177057	FALSE	0.0867727	0.0194126	7.82534e-06	1.09065	1.04993	1.13295	0.0306541	TRUE	0	Success
X496.2	17:39906987:39908958:clu_137942_-	Chronic bronchitis	respiratory	GSDMB	ENSG00000073605.18	-0.129935	0.0358951	-3.61985	0.000294777	0.366804	11423	368828	FALSE	-0.136407	0.0519876	-2.62384	0.00869446	0.711417	7306	151919	FALSE	-0.132024	0.0295383	7.83655e-06	0.87632	0.827026	0.928552	0.0306903	TRUE	1	Success
X401	17:7857198:7857383:clu_135774_-	Hypertension	circulatory system	NAA38	ENSG00000183011.13	-0.0376432	0.00976024	-3.85679	0.000114887	0.248488	92239	315631	FALSE	-0.0287972	0.0123902	-2.32419	0.0201156	0.771396	80641	121317	FALSE	-0.0342559	0.00766712	7.89923e-06	0.966324	0.951911	0.980955	0.030928	TRUE	0	Success
X184.1	1:156743838:156744163:clu_35197_-	Malignant neoplasm of ovary and other uterine adnexa	neoplasms	HDGF	ENSG00000143321.19	0.34327	0.119892	2.86316	0.00419437	0.701521	1558	193838	FALSE	0.641217	0.172798	3.7108	0.000206606	0.39738	922	98927	FALSE	0.440091	0.098504	7.90465e-06	1.55285	1.28021	1.88355	0.0309415	TRUE	0	Success
X782.3	4:1000064:1000612:clu_92878_+	Edema	symptoms	IDUA	ENSG00000127415.13	0.30253	0.124734	2.4254	0.0152916	0.814251	2404	405839	FALSE	0.181394	0.0469964	3.85973	0.000113511	0.339856	25509	173348	FALSE	0.196452	0.0439785	7.932e-06	1.21708	1.11656	1.32664	0.0310408	TRUE	1.84571e-08	Success
X411.2	4:1394611:1394738:clu_93004_+	Myocardial infarction	circulatory system	UVSSA,AC118281.1	ENSG00000163945.18,ENSG00000288380.1	-0.0625251	0.0184056	-3.39707	0.000681119	0.482347	14767	370851	FALSE	-0.0682413	0.0234792	-2.90645	0.00365551	0.648774	10046	170465	FALSE	-0.0647008	0.0144854	7.94592e-06	0.937348	0.91111	0.964342	0.0310859	TRUE	0.0291828	Success
X279.1	1:161542142:161542492:clu_35437_-	Immunity deficiency	endocrine/metabolic	FCGR3A	ENSG00000203747.11	0.784067	0.363603	2.15638	0.0310541	0.86044	267	407992	FALSE	0.416094	0.103226	4.03091	5.55603e-05	0.276216	4130	193609	FALSE	0.443539	0.0993014	7.94752e-06	1.55821	1.28262	1.89301	0.0310859	TRUE	1.45576e-08	Success
X401	19:21529172:21529658:clu_194804_+	Hypertension	circulatory system	ZNF429	ENSG00000197013.10	-0.0546974	0.013008	-4.20491	2.61184e-05	0.109093	92239	315631	FALSE	-0.0322686	0.0177449	-1.81848	0.0689912	0.85437	80641	121317	FALSE	-0.0468577	0.0104911	7.95367e-06	0.954223	0.934802	0.974048	0.0311022	TRUE	0	Success
X278.1	11:119088078:119088175:clu_219462_+	Obesity	endocrine/metabolic	HMBS	ENSG00000256269.10	0.0810137	0.0276835	2.92642	0.00342886	0.679616	15475	392947	FALSE	0.0623779	0.0182381	3.4202	0.000625751	0.500766	51643	149678	FALSE	0.0680183	0.01523	7.96725e-06	1.07038	1.03891	1.10282	0.0311475	TRUE	0.875006	Success
X454	12:123944364:123945704:clu_163842_-	Varicose veins	circulatory system	CCDC92	ENSG00000119242.8	0.0880809	0.0206926	4.25664	2.0752e-05	0.0945004	13153	365256	FALSE	0.0474242	0.0260508	1.82045	0.06869	0.854093	9952	156789	FALSE	0.0723526	0.016203	7.99265e-06	1.07503	1.04143	1.10972	0.031239	TRUE	0	Success
X185	2:85579062:85581606:clu_98647_+	Cancer of prostate	neoplasms	VAMP8	ENSG00000118640.11	0.0562649	0.0127796	4.40273	1.06897e-05	0.06119	9461	163095	FALSE	0.0286104	0.0214165	1.3359	0.181582	0.914056	4316	57528	FALSE	0.0490035	0.0109743	7.99489e-06	1.05022	1.02788	1.07306	0.03124	TRUE	0	Success
X244.4	19:49664484:49664674:clu_55150_-	Hypothyroidism NOS	endocrine/metabolic	IRF3	ENSG00000126456.16	0.245345	0.0571203	4.29524	1.74507e-05	0.0850654	17142	387596	FALSE	0.111026	0.0523845	2.11944	0.0340535	0.807991	24478	163062	FALSE	0.172387	0.0386073	8.00133e-06	1.18814	1.10155	1.28153	0.0312573	TRUE	1	Success
X401.1	17:75891347:75892011:clu_140903_-	Essential hypertension	circulatory system	TRIM65	ENSG00000141569.12	0.122545	0.0279886	4.3784	1.19551e-05	0.065944	91934	315631	FALSE	0.0613145	0.0401658	1.52654	0.126876	0.892214	79438	121317	FALSE	0.102532	0.0229633	8.00621e-06	1.10797	1.05921	1.15898	0.0312671	TRUE	0	Success
X174	1:120824146:120829764:clu_170342_+	Breast cancer	neoplasms	NBPF26	ENSG00000273136.7	-0.0969896	0.0249717	-3.88399	0.000102757	0.237044	18489	380296	FALSE	-0.103218	0.0467995	-2.20554	0.0274161	0.793153	7093	164845	FALSE	-0.09837	0.0220315	8.00784e-06	0.906313	0.86801	0.946307	0.0312671	TRUE	0	Success
X454.1	3:128632157:128637799:clu_150666_-	Varicose veins of lower extremity	circulatory system	RPN1	ENSG00000163902.12	0.22685	0.051199	4.43076	9.39022e-06	0.0560252	12608	365256	FALSE	0.103924	0.0663354	1.56665	0.117197	0.887455	8415	156789	FALSE	0.18096	0.0405308	8.0162e-06	1.19837	1.10685	1.29745	0.0312919	TRUE	0.193341	Success
X495	6:33417816:33417959:clu_20815_-	Asthma	respiratory	CUTA	ENSG00000112514.16	0.0614654	0.0131983	4.65706	3.20756e-06	0.026344	30289	368828	TRUE	0.0219036	0.016196	1.35241	0.176244	0.912223	32672	151919	FALSE	0.0456775	0.0102313	8.02618e-06	1.04674	1.02596	1.06794	0.0313202	TRUE	0.703804	Success
X714.1	6:33417816:33417959:clu_20815_-	Rheumatoid arthritis	musculoskeletal	CUTA	ENSG00000112514.16	0.163796	0.0292852	5.59312	2.23019e-08	0.00050108	5413	360354	TRUE	0.00792764	0.0356834	0.222166	0.824184	0.992311	5614	173056	FALSE	0.101064	0.0226376	8.02745e-06	1.10635	1.05833	1.15654	0.0313202	TRUE	0.974821	Success
X740	1:150293898:150294335:clu_171089_+	Osteoarthrosis	musculoskeletal	MRPS21	ENSG00000266472.5	0.148245	0.029635	5.00237	5.66311e-07	0.00700067	34965	373625	TRUE	0.0377384	0.0314932	1.1983	0.2308	0.927721	54590	147368	FALSE	0.0963479	0.0215822	8.0354e-06	1.10114	1.05553	1.14872	0.0313434	TRUE	0	Success
X728	1:205271255:205271796:clu_173801_+	Disorders of muscle, ligament, and fascia	musculoskeletal	TMCC2	ENSG00000133069.17	-0.525978	0.0851683	-6.17575	6.58485e-10	2.32443e-05	4300	375824	TRUE	-0.0534815	0.067825	-0.788521	0.430392	0.961462	10124	137431	FALSE	-0.236847	0.0530564	8.04176e-06	0.789112	0.711174	0.87559	0.0313604	TRUE	1	Success
X555.21	19:41382921:41383886:clu_196442_+	Ulcerative colitis (chronic)	digestive	TMEM91	ENSG00000142046.15	0.0685543	0.061655	1.1119	0.26618	0.960173	651	320783	FALSE	0.231865	0.0483089	4.79964	1.58951e-06	0.0459454	1258	125371	TRUE	0.169743	0.0380264	8.0512e-06	1.185	1.09989	1.27669	0.0313894	TRUE	0	Success
X562	10:74109156:74114184:clu_90850_+	Diverticulosis and diverticulitis	digestive	VCL	ENSG00000035403.17	0.0573034	0.0151933	3.77162	0.000162189	0.29032	34756	320783	FALSE	0.0519802	0.0216976	2.39567	0.01659	0.757577	25504	125371	FALSE	0.0555521	0.0124455	8.05826e-06	1.05712	1.03165	1.08323	0.0314091	TRUE	0.0954286	Success
X282	2:231711419:231711890:clu_102375_+	Hereditary hemolytic anemias	hematopoietic	PTMA	ENSG00000187514.16	0.470465	0.531636	0.884939	0.37619	0.972139	202	385061	FALSE	-0.177383	0.0390659	-4.54061	5.60914e-06	0.0995623	2674	152578	FALSE	-0.173904	0.0389608	8.06131e-06	0.840378	0.778593	0.907066	0.0314131	TRUE	3.20309e-06	Success
X495	5:35873648:35874449:clu_127410_+	Asthma	respiratory	IL7R	ENSG00000168685.15	0.167091	0.0342398	4.88003	1.06068e-06	0.0114628	30289	368828	TRUE	0.0472475	0.0386284	1.22313	0.221281	0.925552	32672	151919	FALSE	0.114361	0.0256229	8.0732e-06	1.12116	1.06624	1.1789	0.0314516	TRUE	0.998171	Success
X655	1:155308965:155309789:clu_171802_+	Known or suspected fetal abnormality affecting management of mother	pregnancy complications	FDPS	ENSG00000160752.14	-0.442952	0.183016	-2.42029	0.0155079	0.815239	3094	217800	FALSE	-0.580296	0.152957	-3.79385	0.000148327	0.366084	10414	113559	FALSE	-0.523814	0.117365	8.0769e-06	0.592257	0.470552	0.745441	0.0314582	TRUE	0	Success
X244.4	16:50316376:50316465:clu_81926_+	Hypothyroidism NOS	endocrine/metabolic	ADCY7	ENSG00000121281.13	0.121139	0.0413167	2.93196	0.00336827	0.677387	17142	387596	FALSE	0.120243	0.035737	3.36465	0.000766395	0.518751	24478	163062	FALSE	0.120626	0.027029	8.08764e-06	1.1282	1.06999	1.18958	0.0314883	TRUE	0.0307577	Success
X555.1	5:132449689:132486192:clu_129414_+	Regional enteritis	digestive	AC116366.3,IRF1-AS1	ENSG00000283782.2,ENSG00000197536.11	0.408128	0.0958133	4.25961	2.0478e-05	0.093779	1970	320783	FALSE	0.194482	0.0936098	2.07758	0.0377478	0.81469	2202	125371	FALSE	0.29882	0.0669576	8.08865e-06	1.34827	1.18244	1.53734	0.0314883	TRUE	1	Success
X721.1	3:195864803:195864999:clu_152279_-	Spondylosis without myelopathy	musculoskeletal	TNK2	ENSG00000061938.19	0.267078	0.0774692	3.44754	0.000565718	0.458134	6597	390423	FALSE	0.145772	0.0464858	3.13583	0.0017137	0.588841	29008	155165	FALSE	0.177887	0.0398603	8.09148e-06	1.19469	1.10491	1.29177	0.0314887	TRUE	0	Success
X250	22:19963759:19964110:clu_186745_+	Diabetes mellitus	endocrine/metabolic	COMT	ENSG00000093010.14	-0.0956853	0.0326503	-2.93061	0.00338294	0.678039	23734	384854	FALSE	-0.0889035	0.0263849	-3.36948	0.000753089	0.517449	53717	144139	FALSE	-0.0915827	0.0205217	8.09278e-06	0.912486	0.876512	0.949937	0.0314887	TRUE	0.014497	Success
X250.2	15:75358344:75358462:clu_16171_-	Type 2 diabetes	endocrine/metabolic	MAN2C1	ENSG00000140400.17	-0.0376864	0.0140016	-2.69157	0.00711156	0.752712	22220	384854	FALSE	-0.04208	0.0117973	-3.56691	0.00036122	0.449164	37158	144139	FALSE	-0.0402559	0.00902186	8.11827e-06	0.960544	0.943708	0.97768	0.0315795	TRUE	0	Success
X191.11	20:63640555:63641103:clu_133983_-	Cancer of brain	neoplasms	STMN3	ENSG00000197457.10	-1.40958	0.361409	-3.90024	9.60961e-05	0.228727	706	405846	FALSE	-0.97816	0.425087	-2.30108	0.0213869	0.775269	615	197165	FALSE	-1.22857	0.275344	8.12165e-06	0.29271	0.170632	0.502129	0.0315795	TRUE	1	Success
X714	22:21629407:21629602:clu_24600_-	Rheumatoid arthritis and other inflammatory polyarthropathies	musculoskeletal	YDJC	ENSG00000161179.14	0.676237	0.158709	4.26085	2.03651e-05	0.0935559	6049	360354	FALSE	0.300072	0.133652	2.24517	0.0247571	0.786453	7587	173056	FALSE	0.45615	0.102231	8.12216e-06	1.57799	1.29146	1.92808	0.0315795	TRUE	0.877965	Success
X475	11:61848413:61857011:clu_216392_+	Chronic sinusitis	respiratory	FADS2	ENSG00000134824.14	0.258661	0.107478	2.40663	0.0161004	0.817945	2922	387455	FALSE	0.178623	0.0467766	3.81863	0.000134195	0.35574	23680	137435	FALSE	0.191369	0.0428906	8.12783e-06	1.21091	1.11327	1.3171	0.0315936	TRUE	3.35975e-07	Success
X401	19:7904068:7905808:clu_191904_+	Hypertension	circulatory system	MAP2K7	ENSG00000076984.17	-0.0957765	0.0268915	-3.5616	0.000368605	0.398632	92239	315631	FALSE	-0.0943186	0.0350978	-2.68731	0.00720305	0.698204	80641	121317	FALSE	-0.0952373	0.0213462	8.13654e-06	0.909157	0.871904	0.948002	0.0316066	TRUE	1	Success
X574	11:61789990:61790423:clu_123331_-	Cholelithiasis and cholecystitis	digestive	TMEM258	ENSG00000134825.16	0.240493	0.0692609	3.47229	0.000516048	0.446221	18675	388056	FALSE	0.261079	0.0930054	2.80714	0.00499838	0.672518	12394	184154	FALSE	0.247837	0.0555498	8.13754e-06	1.28125	1.14908	1.42863	0.0316066	TRUE	0	Success
X244	11:309308:314966:clu_214259_+	Hypothyroidism	endocrine/metabolic	IFITM2	ENSG00000185201.16	-0.0945354	0.0397337	-2.37922	0.0173492	0.82378	17968	387596	FALSE	-0.147524	0.0378683	-3.8957	9.79147e-05	0.326614	26215	163062	FALSE	-0.122303	0.0274127	8.13766e-06	0.884881	0.838592	0.933725	0.0316066	TRUE	0	Success
X696.4	5:132489483:132490545:clu_44044_-	Psoriasis	dermatologic	IRF1	ENSG00000125347.14	-0.0526153	0.216823	-0.242665	0.808265	0.995015	2806	395456	FALSE	-0.988524	0.177546	-5.56771	2.58114e-08	0.00198859	5382	157790	TRUE	-0.612865	0.137368	8.13924e-06	0.541797	0.413911	0.709196	0.0316066	TRUE	1	Success
X300.1	16:377585:381701:clu_6652_-	Anxiety disorder	mental disorders	PGAP6	ENSG00000129925.11	0.0638104	0.0264851	2.4093	0.0159833	0.817399	9439	359638	FALSE	0.0495859	0.0130998	3.78524	0.000153562	0.368364	52624	118605	FALSE	0.0523818	0.011742	8.15585e-06	1.05378	1.0298	1.07831	0.0316632	TRUE	0	Success
X159	19:18134711:18134865:clu_194341_+	Malignant neoplasm of other and ill-defined sites within the digestive organs and peritoneum	neoplasms	MAST3	ENSG00000099308.10	-0.119957	0.0302425	-3.96651	7.29341e-05	0.197623	7216	387952	FALSE	-0.246507	0.105084	-2.34581	0.0189858	0.767031	632	190591	FALSE	-0.129637	0.0290629	8.17436e-06	0.878414	0.829775	0.929904	0.0317272	TRUE	0	Success
X184.11	1:156743878:156744163:clu_35197_-	Malignant neoplasm of ovary	neoplasms	HDGF	ENSG00000143321.19	-0.201695	0.0688762	-2.92838	0.00340739	0.678976	1457	193838	FALSE	-0.377943	0.103529	-3.65058	0.000261648	0.416575	779	98927	FALSE	-0.255769	0.0573451	8.18928e-06	0.774321	0.692003	0.866431	0.0317772	TRUE	2.91035e-06	Success
X694	15:64676256:64678116:clu_111280_+	Dyschromia and Vitiligo	dermatologic	ZNF609	ENSG00000180357.9	-0.112177	0.244359	-0.459064	0.646188	0.989027	1184	400972	FALSE	-0.320731	0.0710921	-4.51148	6.43763e-06	0.106816	19530	161726	FALSE	-0.304456	0.0682619	8.19154e-06	0.737525	0.645165	0.843106	0.0317781	TRUE	0.00399957	Success
X335	12:6334244:6341776:clu_158814_-	Multiple sclerosis	neurological	TNFRSF1A	ENSG00000067182.8	-0.0994663	0.0379527	-2.62079	0.00877251	0.770735	1487	391752	FALSE	-0.129826	0.0355188	-3.65513	0.000257047	0.414225	1891	170378	FALSE	-0.115651	0.0259334	8.21376e-06	0.890786	0.84664	0.937235	0.0318501	TRUE	0	Success
X562.1	10:74112112:74114184:clu_90850_+	Diverticulosis	digestive	VCL	ENSG00000035403.17	-0.0726964	0.0190248	-3.82114	0.000132838	0.265851	34713	320783	FALSE	-0.0643774	0.0278402	-2.31239	0.0207563	0.773528	23844	125371	FALSE	-0.0700482	0.0157076	8.21417e-06	0.932349	0.904082	0.961499	0.0318501	TRUE	0.287436	Success
X530.1	3:50115980:50117074:clu_104865_+	Esophagitis, GERD and related diseases	digestive	RBM5	ENSG00000003756.17	-0.179557	0.0475929	-3.77277	0.000161446	0.289556	39053	360557	FALSE	-0.126989	0.0509128	-2.49423	0.0126229	0.73837	56509	139363	FALSE	-0.155042	0.0347677	8.21979e-06	0.856379	0.799965	0.916771	0.031864	TRUE	1	Success
X635.2	1:146984185:146986352:clu_170748_+	Antepartum hemorrhage, abruptio placentae, and placenta previa	pregnancy complications	NBPF12	ENSG00000268043.7	-0.176891	0.193617	-0.913615	0.360919	0.970797	867	213698	FALSE	-0.583451	0.123896	-4.7092	2.4869e-06	0.0605758	2884	112666	FALSE	-0.465339	0.104359	8.23292e-06	0.627922	0.511769	0.770438	0.0319028	TRUE	1.00245e-05	Success
X250.13	12:56042602:56043380:clu_59537_+	Type 1 diabetes with ophthalmic manifestations	endocrine/metabolic	RPS26	ENSG00000197728.11	0.610226	0.172441	3.53874	0.000402038	0.411371	554	384854	FALSE	0.441356	0.157188	2.80782	0.00498778	0.672428	835	144139	FALSE	0.517993	0.116168	8.23388e-06	1.67866	1.33683	2.10788	0.0319028	TRUE	0.327312	Success
X317.11	12:57098902:57099015:clu_161250_-	Alcoholic liver damage	mental disorders	STAT6	ENSG00000166888.12	0.606832	0.19947	3.04222	0.00234839	0.638529	1016	381134	FALSE	0.509194	0.155118	3.28262	0.00102848	0.543184	1847	157345	FALSE	0.545989	0.12245	8.2399e-06	1.72631	1.35796	2.19458	0.0319182	TRUE	0.0239809	Success
X619.2	17:44323577:44324711:clu_138482_-	Disorders of uterus, NEC	genitourinary	SLC25A39	ENSG00000013306.16	0.237645	0.151224	1.57148	0.116072	0.927688	3759	206013	FALSE	0.622591	0.135873	4.58216	4.60201e-06	0.0884528	4520	99729	FALSE	0.450643	0.10107	8.24427e-06	1.56932	1.2873	1.91313	0.0319272	TRUE	6.06338e-07	Success
X512.9	1:161592242:161595553:clu_172482_+	Other dyspnea	respiratory	FCGR2C	ENSG00000244682.7	0.123704	0.0980524	1.26161	0.207089	0.951425	1074	393343	FALSE	0.087213	0.020321	4.29176	1.77264e-05	0.175779	37962	122469	FALSE	0.0887158	0.0198982	8.25426e-06	1.09277	1.05097	1.13623	0.031958	TRUE	9.35763e-08	Success
X496	12:132508350:132525734:clu_62482_+	Chronic airway obstruction	respiratory	FBRSL1	ENSG00000112787.13	0.258437	0.0827742	3.1222	0.00179507	0.607272	13918	368828	FALSE	0.275487	0.0864726	3.18584	0.00144337	0.57417	17379	151919	FALSE	0.26659	0.0597949	8.25719e-06	1.3055	1.16113	1.46783	0.0319614	TRUE	0.0936964	Success
X250.2	15:75362748:75363210:clu_16173_-	Type 2 diabetes	endocrine/metabolic	MAN2C1	ENSG00000140400.17	-0.0890946	0.0317213	-2.80867	0.00497464	0.719233	22220	384854	FALSE	-0.0926447	0.0267503	-3.46332	0.000533561	0.487452	37158	144139	FALSE	-0.0911693	0.0204496	8.26366e-06	0.912863	0.876998	0.950195	0.0319785	TRUE	0	Success
X557.1	3:46359585:46359677:clu_104287_+	Celiac disease	digestive	CCR2	ENSG00000121807.5	0.27295	0.0764664	3.56955	0.000357596	0.393293	2137	320783	FALSE	0.283575	0.106131	2.67193	0.0075416	0.701536	1351	125371	FALSE	0.276581	0.0620406	8.27047e-06	1.31861	1.16764	1.48911	0.0319962	TRUE	1	Success
X530.1	7:1027027:1028258:clu_179287_-	Esophagitis, GERD and related diseases	digestive	C7orf50	ENSG00000146540.15	0.120313	0.0305138	3.9429	8.05021e-05	0.208285	39053	360557	FALSE	0.077882	0.0342053	2.2769	0.0227921	0.780244	56509	139363	FALSE	0.10151	0.0227702	8.27232e-06	1.10684	1.05853	1.15736	0.0319962	TRUE	1	Success
X594.8	1:147650238:147652592:clu_33733_-	Renal colic	genitourinary	ACP6	ENSG00000162836.12	0.252445	0.0679211	3.71673	0.000201816	0.316735	2142	399490	FALSE	0.193117	0.0763605	2.52901	0.0114383	0.732017	1805	186688	FALSE	0.226239	0.05075	8.27608e-06	1.25388	1.13515	1.38501	0.0320028	TRUE	1.12633e-05	Success
X401.1	11:47166886:47167909:clu_122792_-	Essential hypertension	circulatory system	ARFGAP2	ENSG00000149182.15	0.0345272	0.0081433	4.23995	2.23568e-05	0.0992384	91934	315631	FALSE	0.0198786	0.0115383	1.72284	0.0849175	0.86718	79438	121317	FALSE	0.0296567	0.00665318	8.29142e-06	1.0301	1.01676	1.04362	0.0320542	TRUE	3.07767e-08	Success
X411	3:136842569:136846528:clu_151036_-	Ischemic Heart Disease	circulatory system	NCK1-DT	ENSG00000239213.6	0.054545	0.0134792	4.04661	5.19636e-05	0.16426	36934	370851	FALSE	0.0348909	0.016774	2.08005	0.0375207	0.814251	29375	170465	FALSE	0.0468334	0.0105071	8.29993e-06	1.04795	1.02659	1.06975	0.0320792	TRUE	0.136185	Success
X728.71	14:24338040:24338211:clu_211356_-	Contracture of palmar fascia [Dupuytren's disease]	musculoskeletal	RIPK3	ENSG00000129465.16	0.517083	0.107912	4.79169	1.65382e-06	0.0159151	4134	375824	TRUE	0.108796	0.192867	0.564099	0.572687	0.975818	1467	137431	FALSE	0.41974	0.0941737	8.3084e-06	1.52157	1.26511	1.83001	0.0321022	TRUE	1	Success
X386.9	14:92049814:92050341:clu_213243_-	Dizziness and giddiness (Light-headedness and vertigo)	sense organs	ATXN3	ENSG00000066427.24	-0.13311	0.0455713	-2.92092	0.00349	0.681503	5769	400991	FALSE	-0.073461	0.0205678	-3.57166	0.000354727	0.447068	37053	162553	FALSE	-0.0835553	0.0187468	8.30999e-06	0.91984	0.886655	0.954267	0.0321022	TRUE	7.33258e-07	Success
X550	19:4454093:4457246:clu_48570_-	Abdominal hernia	digestive	UBXN6	ENSG00000167671.12	-0.0270983	0.00651352	-4.16032	3.178e-05	0.123439	55298	353292	FALSE	-0.0181366	0.0103071	-1.75963	0.0784709	0.862266	24901	177057	FALSE	-0.0245408	0.00550619	8.31376e-06	0.975758	0.965284	0.986345	0.0321088	TRUE	0	Success
X172.2	1:150173814:150180123:clu_171031_+	Other non-epithelial cancer of skin	neoplasms	AC242988.2	ENSG00000285554.1	-0.0942509	0.027301	-3.45228	0.00055587	0.455617	23881	379551	FALSE	-0.143551	0.0485952	-2.95402	0.00313665	0.636151	9235	181790	FALSE	-0.106078	0.023802	8.32319e-06	0.899354	0.858361	0.942305	0.0321373	TRUE	0	Success
X280.1	8:11556837:11557962:clu_38500_+	Iron deficiency anemias, unspecified or not due to blood loss	hematopoietic	BLK	ENSG00000136573.14	0.12528	0.0335533	3.73374	0.000188654	0.308333	10324	385061	FALSE	0.076811	0.0287803	2.66887	0.00761065	0.702042	17841	152578	FALSE	0.0973556	0.0218451	8.32584e-06	1.10225	1.05605	1.15047	0.0321396	TRUE	0.588454	Success
X371	19:1104127:1105186:clu_190082_+	Inflammation of the eye	sense organs	GPX4	ENSG00000167468.17	0.314847	0.11753	2.67886	0.00738724	0.755891	3392	397475	FALSE	0.216384	0.0594645	3.63888	0.000273825	0.422493	16265	166907	FALSE	0.236452	0.0530598	8.3371e-06	1.26675	1.14163	1.40558	0.0321686	TRUE	1.60046e-07	Success
X287	6:36746577:36748221:clu_21144_-	Purpura and other hemorrhagic conditions	hematopoietic	CPNE5	ENSG00000124772.12	0.181015	0.132963	1.36139	0.17339	0.944812	2183	405124	FALSE	0.281163	0.065436	4.29676	1.7331e-05	0.174036	10510	184272	FALSE	0.261636	0.0587112	8.33758e-06	1.29905	1.15785	1.45748	0.0321686	TRUE	7.4964e-09	Success
X835	12:123413538:123423044:clu_163767_-	Internal derangement of knee	injuries & poisonings	RILPL2	ENSG00000150977.10	-0.435453	0.0744649	-5.84777	4.98213e-09	0.000136444	17280	389029	TRUE	0.0875484	0.112985	0.774869	0.438417	0.962438	9151	186468	FALSE	-0.277072	0.0621757	8.33951e-06	0.758	0.671033	0.856237	0.0321686	TRUE		B-LORE did not converge for both cohorts
X332	4:932540:947709:clu_92875_+	Parkinson's disease	neurological	TMEM175	ENSG00000127419.17	-0.434991	0.108382	-4.01352	5.98206e-05	0.17781	1615	391752	FALSE	-0.278564	0.129814	-2.14587	0.0318835	0.80335	1382	170378	FALSE	-0.37074	0.0831969	8.34374e-06	0.690224	0.586369	0.812472	0.0321713	TRUE	6.62642e-06	Success
X204.12	2:241315982:241317499:clu_102833_+	Lymphoid leukemia, chronic	neoplasms	SEPTIN2	ENSG00000168385.18	0.289019	0.0685215	4.21792	2.46561e-05	0.105002	793	402440	FALSE	0.155324	0.0813486	1.90936	0.056216	0.841232	581	196147	FALSE	0.23353	0.0524073	8.34774e-06	1.26305	1.13975	1.39969	0.0321713	TRUE	0.00927178	Success
X318	1:209778173:209779315:clu_174077_+	Tobacco use disorder	mental disorders	TRAF3IP3	ENSG00000009790.15	0.169904	0.0911524	1.86395	0.0623282	0.899348	14348	381134	FALSE	0.301322	0.0716898	4.20314	2.63235e-05	0.209604	30111	157345	FALSE	0.251099	0.05635	8.34793e-06	1.28544	1.15103	1.43555	0.0321713	TRUE	0.00255706	Success
X496	8:11558054:11561302:clu_38501_+	Chronic airway obstruction	respiratory	BLK	ENSG00000136573.14	0.335133	0.0913687	3.66792	0.000244535	0.341855	13918	368828	FALSE	0.247557	0.0946137	2.6165	0.00888361	0.712916	17379	151919	FALSE	0.292872	0.0657247	8.34844e-06	1.34027	1.17828	1.52454	0.0321713	TRUE	1	Success
X964	11:12162419:12173575:clu_215207_+	Poisoning by agents primarily affecting blood constituents	injuries & poisonings	MICAL2	ENSG00000133816.15	-1.1458	0.258917	-4.42534	9.62897e-06	0.0568854	489	372496	FALSE	-0.565829	0.47461	-1.1922	0.233183	0.928287	213	194989	FALSE	-1.01278	0.227294	8.35783e-06	0.363208	0.232637	0.567064	0.0321995	TRUE	2.25174e-05	Success
X702	7:6402027:6402316:clu_153064_+	Degenerative skin conditions and other dermatoses	dermatologic	RAC1	ENSG00000136238.18	-0.230822	0.0846205	-2.72773	0.00637719	0.742237	6775	396393	FALSE	-0.180028	0.0505625	-3.56051	0.000370142	0.451533	26846	160876	FALSE	-0.193392	0.0434044	8.36667e-06	0.824159	0.756945	0.897341	0.0322257	TRUE	7.89685e-06	Success
X751.2	4:129044051:129082306:clu_146368_-	Congenital anomalies of urinary system	congenital anomalies	SCLT1	ENSG00000151466.12	-0.885451	0.302273	-2.92931	0.00339716	0.678644	987	406020	FALSE	-0.629921	0.183433	-3.43407	0.000594589	0.496736	3162	195043	FALSE	-0.698695	0.156817	8.37015e-06	0.497234	0.365658	0.676154	0.0322311	TRUE	9.38646e-07	Success
X728.7	14:24292600:24298614:clu_74961_+	Fasciitis	musculoskeletal	AL096870.10	ENSG00000288044.1	0.546222	0.112619	4.85018	1.2335e-06	0.0128167	4663	375824	TRUE	0.159117	0.0748187	2.12671	0.0334446	0.806575	12484	137431	FALSE	0.277654	0.0623194	8.37619e-06	1.32003	1.16825	1.49153	0.0322464	TRUE	0	Success
X250.24	17:18333288:18340043:clu_136341_-	Type 2 diabetes with neurological manifestations	endocrine/metabolic	SHMT1	ENSG00000176974.20	0.00410848	0.0834677	0.0492224	0.960742	0.999169	726	384854	FALSE	0.110132	0.0238412	4.61939	3.84864e-06	0.0795035	10389	144139	FALSE	0.102134	0.0229244	8.37874e-06	1.10753	1.05887	1.15843	0.0322483	TRUE	2.21528e-08	Success
X250	15:77024531:77025284:clu_111950_+	Diabetes mellitus	endocrine/metabolic	PSTPIP1	ENSG00000140368.13	-0.273918	0.0590754	-4.63676	3.53908e-06	0.0283981	23734	384854	TRUE	-0.0955645	0.0499047	-1.91494	0.0555002	0.840452	53717	144139	FALSE	-0.169838	0.0381227	8.38733e-06	0.843801	0.78305	0.909266	0.0322527	TRUE	0.0338674	Success
X278	7:77013998:77015672:clu_155533_+	Overweight, obesity and other hyperalimentation	endocrine/metabolic	DTX2P1-UPK3BP1-PMS2P11	ENSG00000265479.6	-0.058219	0.025952	-2.24333	0.0248755	0.846662	15643	392947	FALSE	-0.0686694	0.0177747	-3.86331	0.00011186	0.338533	52280	149678	FALSE	-0.0653325	0.0146649	8.38794e-06	0.936756	0.910214	0.964072	0.0322527	TRUE	0.00045355	Success
X318	20:63737647:63737821:clu_6296_+	Tobacco use disorder	mental disorders	AL121845.3,LIME1	ENSG00000273154.3,ENSG00000203896.10	-0.192716	0.0566209	-3.40361	0.000665008	0.478765	14348	381134	FALSE	-0.138731	0.0467577	-2.96702	0.00300701	0.634135	30111	157345	FALSE	-0.160619	0.0360534	8.38801e-06	0.851616	0.793514	0.913973	0.0322527	TRUE	0.0461094	Success
X585	16:88950984:88951052:clu_83792_+	Renal failure	genitourinary	AC092384.1	ENSG00000205018.2	-0.184096	0.0584427	-3.15002	0.00163259	0.595953	13559	390324	FALSE	-0.182203	0.0578351	-3.1504	0.00163049	0.584439	23451	163798	FALSE	-0.18314	0.0411087	8.38903e-06	0.832652	0.768194	0.902518	0.0322527	TRUE	0	Success
X278	17:46548460:46570759:clu_138955_-	Overweight, obesity and other hyperalimentation	endocrine/metabolic	ARL17A	ENSG00000185829.17	0.108838	0.0626294	1.73781	0.0822444	0.912489	15643	392947	FALSE	0.170819	0.0408168	4.185	2.85161e-05	0.218388	52280	149678	FALSE	0.152341	0.0341957	8.39019e-06	1.16456	1.08906	1.24529	0.0322527	TRUE	0	Success
X172.2	20:35740887:35741941:clu_132701_-	Other non-epithelial cancer of skin	neoplasms	RBM39	ENSG00000131051.24	0.131728	0.0345198	3.81602	0.000135622	0.268446	23881	379551	FALSE	0.127298	0.0554076	2.29749	0.021591	0.776107	9235	181790	FALSE	0.130489	0.0292988	8.43851e-06	1.13939	1.0758	1.20673	0.0324	TRUE	0	Success
X594.1	2:101274738:101281859:clu_207256_-	Calculus of kidney	genitourinary	RNF149	ENSG00000163162.9	-0.236829	0.0975414	-2.42798	0.0151831	0.813732	3686	399490	FALSE	-0.228152	0.0610932	-3.73449	0.0001881	0.388982	11912	186688	FALSE	-0.230597	0.0517759	8.43874e-06	0.79406	0.717432	0.878872	0.0324	TRUE	0	Success
X401.1	17:7579726:7579810:clu_64023_+	Essential hypertension	circulatory system	CD68	ENSG00000129226.14	0.107537	0.0307723	3.4946	0.000474778	0.43385	91934	315631	FALSE	0.120603	0.0435086	2.77193	0.0055725	0.680199	79438	121317	FALSE	0.111893	0.0251235	8.43921e-06	1.11839	1.06466	1.17484	0.0324	TRUE	0	Success
X562.1	17:45034999:45060888:clu_138704_-	Diverticulosis	digestive	DCAKD	ENSG00000172992.12	0.134613	0.0299465	4.49511	6.95351e-06	0.0463686	34713	320783	TRUE	0.057516	0.0426705	1.34791	0.177687	0.912723	23844	125371	FALSE	0.109171	0.0245123	8.43954e-06	1.11535	1.06303	1.17025	0.0324	TRUE	0	Success
X426.4	11:72826589:72826703:clu_218292_+	Anomalous atrioventricular excitation	circulatory system	ATG16L2	ENSG00000168010.11	11.3339	4.36876	2.59431	0.00947821	0.77661	250	373521	FALSE	16.6282	4.4726	3.7178	0.000200967	0.395131	225	141543	FALSE	13.9189	3.12525	8.4405e-06	1.10892e+06	2424.58	5.07181e+08	0.0324	TRUE	2.11538e-07	Success
X561	1:207761446:207767013:clu_173941_+	Symptoms involving digestive system	digestive	CD46	ENSG00000117335.19	-0.0611751	0.0251569	-2.43175	0.0150262	0.812923	19659	320783	FALSE	-0.0858477	0.0225806	-3.80183	0.00014363	0.363168	34830	125371	FALSE	-0.0748391	0.0168041	8.44394e-06	0.927893	0.897829	0.958963	0.0324	TRUE	0.00422669	Success
X174.1	1:120832983:120833603:clu_170340_+	Breast cancer [female]	neoplasms	NBPF26	ENSG00000273136.7	-0.11065	0.0271436	-4.07647	4.57252e-05	0.152591	15396	192769	FALSE	-0.100989	0.0560967	-1.80028	0.0718171	0.856911	6785	92657	FALSE	-0.108817	0.0244336	8.44428e-06	0.896894	0.854954	0.940891	0.0324	TRUE	1	Success
X512.7	2:196989649:196993583:clu_209148_-	Shortness of breath	respiratory	ANKRD44	ENSG00000065413.20	-0.0364271	0.0240692	-1.51343	0.130171	0.932799	7423	393343	FALSE	-0.0464857	0.011053	-4.20572	2.60247e-05	0.208601	44831	122469	FALSE	-0.0447339	0.0100445	8.44508e-06	0.956252	0.93761	0.975264	0.0324	TRUE	6.46493e-08	Success
X562	17:45034999:45060888:clu_138704_-	Diverticulosis and diverticulitis	digestive	DCAKD	ENSG00000172992.12	0.134984	0.0299301	4.50999	6.48321e-06	0.0442142	34756	320783	TRUE	0.0564322	0.0414768	1.36057	0.173648	0.911524	25504	125371	FALSE	0.108087	0.0242707	8.45318e-06	1.11414	1.06238	1.16843	0.0324231	TRUE	0	Success
X585.1	19:34678813:34682777:clu_195250_+	Acute renal failure	genitourinary	ZNF302	ENSG00000089335.21	-0.172044	0.0697314	-2.46724	0.0136158	0.80576	7596	390324	FALSE	-0.161592	0.0435637	-3.70934	0.000207801	0.397861	15444	163798	FALSE	-0.164527	0.0369463	8.46294e-06	0.848295	0.789038	0.912003	0.0324526	TRUE	0.246897	Success
X695.4	11:613117:613206:clu_121419_-	Lupus (localized and systemic)	dermatologic	IRF7	ENSG00000185507.21	0.558996	0.15538	3.59761	0.000321149	0.37886	480	399541	FALSE	0.229483	0.0704295	3.25834	0.00112065	0.550305	2738	160430	FALSE	0.285645	0.0641473	8.46964e-06	1.33062	1.17341	1.50889	0.0324703	TRUE	2.9265e-10	Success
X555.21	19:41397935:41410637:clu_196442_+	Ulcerative colitis (chronic)	digestive	BCKDHA	ENSG00000248098.12	0.153084	0.108166	1.41527	0.156989	0.940829	651	320783	FALSE	0.377017	0.083242	4.52916	5.92179e-06	0.103186	1258	125371	FALSE	0.293724	0.0659686	8.48864e-06	1.34141	1.17872	1.52657	0.0325352	TRUE	1	Success
X495	2:241723271:241724989:clu_102890_+	Asthma	respiratory	ING5	ENSG00000168395.15	0.199371	0.045447	4.38688	1.14987e-05	0.0641732	30289	368828	FALSE	0.0887617	0.0485187	1.82943	0.067335	0.852735	32672	151919	FALSE	0.147678	0.0331687	8.49412e-06	1.15914	1.08618	1.237	0.0325482	TRUE	1	Success
X479	16:1459296:1459824:clu_6935_-	Other upper respiratory disease	respiratory	CLCN7	ENSG00000103249.18	-0.0889788	0.0273363	-3.25497	0.00113404	0.549383	4693	387455	FALSE	-0.0466998	0.0140066	-3.33412	0.000855694	0.528972	23278	137435	FALSE	-0.0554915	0.0124656	8.5241e-06	0.94602	0.923187	0.969418	0.0326551	TRUE	3.12698e-06	Success
X350	21:39181878:39183252:clu_185812_-	Abnormal movement	neurological	PSMG1	ENSG00000183527.12	-0.355501	0.130421	-2.72579	0.00641469	0.743084	4391	404103	FALSE	-0.258662	0.0722817	-3.57853	0.000345527	0.444824	19440	182186	FALSE	-0.281418	0.0632214	8.5351e-06	0.754713	0.666756	0.854274	0.0326892	TRUE		B-LORE did not converge for both cohorts
X204.1	2:111208661:111344061:clu_207530_-	Lymphoid leukemia	neoplasms	MIR4435-2HG	ENSG00000172965.17	0.923843	0.288206	3.20549	0.00134832	0.571065	968	402440	FALSE	1.0331	0.333459	3.09813	0.00194747	0.599862	747	196147	FALSE	0.97056	0.21805	8.54393e-06	2.63942	1.72147	4.04685	0.032715	TRUE	0.0455906	Success
X244	11:61848413:61857011:clu_216392_+	Hypothyroidism	endocrine/metabolic	FADS2	ENSG00000134824.14	0.251261	0.0444937	5.64711	1.63166e-08	0.00038485	17968	387596	TRUE	0.0285043	0.0446542	0.638335	0.523256	0.97141	26215	163062	FALSE	0.140284	0.0315184	8.55304e-06	1.1506	1.08167	1.22392	0.0327275	TRUE	1	Success
X562	1:151986251:151993752:clu_34455_-	Diverticulosis and diverticulitis	digestive	S100A10	ENSG00000197747.9	-0.245806	0.0532785	-4.61361	3.95734e-06	0.0308341	34756	320783	TRUE	-0.0896781	0.0729562	-1.2292	0.218995	0.924979	25504	125371	FALSE	-0.191502	0.0430266	8.55549e-06	0.825718	0.758939	0.898373	0.0327275	TRUE	0	Success
X172.1	16:89299368:89299558:clu_12271_-	Melanomas of skin, dx or hx	neoplasms	ANKRD11	ENSG00000167522.16	0.128464	0.0304289	4.22178	2.42376e-05	0.103927	5264	379551	FALSE	0.0754039	0.0436848	1.72609	0.0843311	0.866794	2333	181790	FALSE	0.11113	0.0249687	8.55558e-06	1.11754	1.06417	1.17359	0.0327275	TRUE	0	Success
X172.11	16:89299368:89299558:clu_12271_-	Melanomas of skin	neoplasms	ANKRD11	ENSG00000167522.16	0.128464	0.0304289	4.22178	2.42376e-05	0.103927	5264	379551	FALSE	0.0754039	0.0436848	1.72609	0.0843311	0.866794	2333	181790	FALSE	0.11113	0.0249687	8.55558e-06	1.11754	1.06417	1.17359	0.0327275	TRUE	0	Success
X174.11	1:155319688:155319857:clu_171807_+	Malignant neoplasm of female breast	neoplasms	FDPS	ENSG00000160752.14	0.140934	0.0376375	3.74451	0.000180744	0.303396	13874	192769	FALSE	0.222667	0.0871735	2.55429	0.0106404	0.726159	6444	92657	FALSE	0.153776	0.0345544	8.57656e-06	1.16623	1.08986	1.24795	0.0327998	TRUE	0	Success
X250.2	3:160404504:160411920:clu_107226_+	Type 2 diabetes	endocrine/metabolic	SMC4	ENSG00000113810.16	-0.237523	0.0810309	-2.93126	0.00337586	0.677688	22220	384854	FALSE	-0.26034	0.0776072	-3.35459	0.000794837	0.521898	37158	144139	FALSE	-0.249424	0.0560479	8.57939e-06	0.77925	0.698181	0.869732	0.0328026	TRUE	1.24945e-14	Success
X706.2	16:67846985:67865102:clu_82496_+	Sebaceous cyst	dermatologic	NUTF2	ENSG00000102898.12	-0.206281	0.0683292	-3.01893	0.00253669	0.646458	9554	398068	FALSE	-0.214382	0.0655525	-3.27038	0.00107402	0.54659	13157	168593	FALSE	-0.210499	0.0473038	8.58916e-06	0.81018	0.738441	0.888888	0.0328319	TRUE	0.257049	Success
X562	17:48107596:48112031:clu_67231_+	Diverticulosis and diverticulitis	digestive	SNX11	ENSG00000002919.14	0.181115	0.0531196	3.40956	0.000650681	0.476724	34756	320783	FALSE	0.214878	0.0745308	2.88307	0.00393816	0.65484	25504	125371	FALSE	0.192488	0.0432572	8.59327e-06	1.21226	1.11372	1.31953	0.0328325	TRUE	0	Success
X471	5:132449689:132486192:clu_129414_+	Nasal polyps	respiratory	AC116366.3,IRF1-AS1	ENSG00000283782.2,ENSG00000197536.11	-0.237576	0.0688601	-3.45012	0.000560328	0.456605	3577	387455	FALSE	-0.296493	0.104044	-2.84968	0.0043763	0.662189	1690	137435	FALSE	-0.255522	0.0574228	8.5935e-06	0.774512	0.692068	0.866777	0.0328325	TRUE	0	Success
X278	16:89299372:89299805:clu_12270_-	Overweight, obesity and other hyperalimentation	endocrine/metabolic	ANKRD11	ENSG00000167522.16	0.0587407	0.0246239	2.38552	0.0170552	0.822779	15643	392947	FALSE	0.0665841	0.0176856	3.76487	0.000166635	0.376482	52280	149678	FALSE	0.0639149	0.0143645	8.60725e-06	1.066	1.03641	1.09644	0.0328726	TRUE	0	Success
X401	12:56713079:56713657:clu_161101_-	Hypertension	circulatory system	NACA	ENSG00000196531.12	-0.0210689	0.00552788	-3.81139	0.000138186	0.271234	92239	315631	FALSE	-0.0177138	0.00762423	-2.32336	0.0201599	0.771601	80641	121317	FALSE	-0.0199129	0.00447534	8.60822e-06	0.980284	0.971723	0.988921	0.0328726	TRUE	0	Success
X695.3	4:38775652:38782921:clu_144693_-	Rosacea	dermatologic	TLR10	ENSG00000174123.11	-0.414474	0.470835	-0.880295	0.378699	0.972411	387	400972	FALSE	-0.563599	0.128908	-4.37212	1.23047e-05	0.146813	6539	161726	FALSE	-0.5532	0.124332	8.61173e-06	0.575106	0.450728	0.733807	0.032878	TRUE	3.0173e-08	Success
X455	10:103174982:103177518:clu_178370_-	Hemorrhoids	circulatory system	NT5C2	ENSG00000076685.18	0.0910099	0.0265076	3.43335	0.000596167	0.464626	26033	365256	FALSE	0.080029	0.0281389	2.84407	0.00445413	0.663776	29115	156789	FALSE	0.085847	0.0192946	8.61649e-06	1.08964	1.0492	1.13164	0.0328831	TRUE	0	Success
X716	12:123265322:123267185:clu_163737_-	Other arthropathies	musculoskeletal	CDK2AP1	ENSG00000111328.7	0.116417	0.0218121	5.33727	9.43549e-08	0.00165046	41077	361422	TRUE	-0.00982765	0.0366479	-0.268164	0.788573	0.990424	16922	174220	FALSE	0.0833944	0.0187435	8.61726e-06	1.08697	1.04776	1.12765	0.0328831	TRUE	0	Success
X318	10:103097374:103098048:clu_178366_-	Tobacco use disorder	mental disorders	NT5C2	ENSG00000076685.18	-0.226921	0.0975907	-2.32523	0.0200597	0.833156	14348	381134	FALSE	-0.302501	0.0787645	-3.84057	0.000122747	0.349232	30111	157345	FALSE	-0.272688	0.0612922	8.62757e-06	0.76133	0.67515	0.858511	0.0329144	TRUE	0	Success
X244.4	11:319952:320578:clu_121290_-	Hypothyroidism NOS	endocrine/metabolic	IFITM3	ENSG00000142089.16	-0.085677	0.0347242	-2.46736	0.0136115	0.80576	17142	387596	FALSE	-0.126913	0.0334027	-3.79948	0.000144997	0.364221	24478	163062	FALSE	-0.107095	0.0240729	8.63671e-06	0.898441	0.857034	0.941848	0.03294	TRUE	0	Success
X318	18:79973856:79976718:clu_109513_-	Tobacco use disorder	mental disorders	TXNL4A	ENSG00000141759.15	0.119237	0.0565893	2.10706	0.0351128	0.868064	14348	381134	FALSE	0.183202	0.045622	4.01564	5.92843e-05	0.281102	30111	157345	FALSE	0.158005	0.0355172	8.64021e-06	1.17117	1.09241	1.25561	0.03294	TRUE	0.00667524	Success
X428	18:23522906:23533355:clu_108730_-	Congestive heart failure; nonhypertensive	circulatory system	NPC1	ENSG00000141458.13	-0.237059	0.0758896	-3.12373	0.00178574	0.606692	7612	400019	FALSE	-0.201178	0.063101	-3.1882	0.00143164	0.57381	13707	175390	FALSE	-0.215845	0.0485196	8.6428e-06	0.80586	0.732755	0.886259	0.03294	TRUE	0.0898658	Success
X244	11:309338:314966:clu_214259_+	Hypothyroidism	endocrine/metabolic	IFITM2	ENSG00000185201.16	-0.0897398	0.0372195	-2.4111	0.0159046	0.817087	17968	387596	FALSE	-0.137328	0.0356621	-3.85082	0.000117721	0.344351	26215	163062	FALSE	-0.114551	0.0257499	8.64376e-06	0.891767	0.847876	0.937929	0.03294	TRUE	0	Success
X696.4	19:10305483:10305846:clu_50131_-	Psoriasis	dermatologic	ZGLP1,AC011511.1	ENSG00000220201.7,ENSG00000167807.15	0.462691	0.119733	3.86436	0.000111379	0.245901	2806	395456	FALSE	0.258925	0.101204	2.55844	0.0105142	0.725682	5382	157790	FALSE	0.343839	0.0772922	8.64513e-06	1.41035	1.21209	1.64104	0.03294	TRUE	1	Success
X401.1	1:156937496:156939548:clu_35227_-	Essential hypertension	circulatory system	ARHGEF11	ENSG00000132694.18	0.108167	0.0354187	3.05394	0.00225855	0.635082	91934	315631	FALSE	0.14826	0.0447926	3.30993	0.000933209	0.535798	79438	121317	FALSE	0.123591	0.0277826	8.64692e-06	1.13155	1.07158	1.19488	0.03294	TRUE	0.974077	Success
X172	6:90206681:90296480:clu_22486_-	Skin cancer	neoplasms	BACH2	ENSG00000112182.15	0.133024	0.032936	4.03885	5.3713e-05	0.167388	28869	379551	FALSE	0.111831	0.0591589	1.89035	0.0587112	0.844181	11070	181790	FALSE	0.128009	0.0287768	8.65334e-06	1.13656	1.07423	1.20251	0.0329564	TRUE	0.00679745	Success
X476	11:61848284:61857011:clu_216392_+	Allergic rhinitis	respiratory	FADS2	ENSG00000134824.14	0.354453	0.231438	1.53153	0.12564	0.931187	1482	387455	FALSE	0.276472	0.0660045	4.18868	2.80586e-05	0.216358	33936	137435	FALSE	0.282337	0.0634737	8.66333e-06	1.32623	1.17108	1.50192	0.0329864	TRUE	0	Success
X145	12:8539943:8540761:clu_159208_-	Cancer of mouth	neoplasms	CLEC4E	ENSG00000166523.8	0.450976	0.112437	4.01092	6.04824e-05	0.178895	924	405847	FALSE	0.306118	0.147512	2.07521	0.0379674	0.815123	616	199977	FALSE	0.397744	0.0894223	8.67053e-06	1.48846	1.24917	1.7736	0.0330058	TRUE	5.82677e-08	Success
X401.1	16:89658209:89669286:clu_83928_+	Essential hypertension	circulatory system	SPATA33	ENSG00000167523.13	-0.126981	0.0276423	-4.59372	4.35416e-06	0.0332769	91934	315631	TRUE	-0.0472692	0.0386278	-1.22371	0.221062	0.925462	79438	121317	FALSE	-0.0999854	0.0224794	8.67287e-06	0.904851	0.865849	0.945609	0.0330067	TRUE	0	Success
X454.11	2:68217131:68252125:clu_205997_-	Varicose veins of lower extremity, symptomtic	circulatory system	PPP3R1	ENSG00000221823.11	-0.263383	0.116651	-2.25787	0.023954	0.844366	856	365256	FALSE	-0.195868	0.0506321	-3.86846	0.000109523	0.336795	5580	156789	FALSE	-0.206572	0.0464457	8.68367e-06	0.813368	0.742595	0.890887	0.0330397	TRUE	1	Success
X272.11	11:126356302:126406096:clu_219823_+	Hypercholesterolemia	endocrine/metabolic	ST3GAL4	ENSG00000110080.18	-0.16383	0.0428061	-3.82726	0.000129576	0.262881	39811	365603	FALSE	-0.135318	0.0588576	-2.29908	0.0215005	0.775719	31715	125625	FALSE	-0.153967	0.0346187	8.68775e-06	0.857301	0.80106	0.91749	0.0330472	TRUE	0.960662	Success
X427.2	3:179329728:179329934:clu_107442_+	Atrial fibrillation and flutter	circulatory system	ZNF639	ENSG00000121864.10	-0.170746	0.0400628	-4.26197	2.02634e-05	0.0933739	18858	373521	FALSE	-0.0922493	0.0532633	-1.73195	0.0832827	0.866092	12761	141543	FALSE	-0.142383	0.0320169	8.70303e-06	0.867289	0.814536	0.923458	0.0330973	TRUE	0.463941	Success
X272	11:61848413:61857011:clu_216392_+	Disorders of lipoid metabolism	endocrine/metabolic	FADS2	ENSG00000134824.14	0.0867061	0.0298166	2.90798	0.00363768	0.686806	42987	365603	FALSE	0.114692	0.0335232	3.42128	0.000623282	0.500667	76333	125625	FALSE	0.0990669	0.0222792	8.7234e-06	1.10414	1.05696	1.15342	0.0331667	TRUE	1	Success
X244.4	9:21011695:21015942:clu_84475_-	Hypothyroidism NOS	endocrine/metabolic	HACD4	ENSG00000188921.14	-0.256509	0.0579281	-4.42806	9.50839e-06	0.056437	17142	387596	FALSE	-0.104585	0.0528655	-1.97832	0.0478922	0.830855	24478	163062	FALSE	-0.17362	0.0390489	8.73996e-06	0.840617	0.77868	0.90748	0.0332216	TRUE	0.27284	Success
X241	1:93218652:93221609:clu_169549_+	Nontoxic nodular goiter	endocrine/metabolic	CCDC18	ENSG00000122483.17	-0.0325433	0.098996	-0.328733	0.742358	0.992743	1358	387596	FALSE	-0.158286	0.0344597	-4.59336	4.36175e-06	0.0860128	12715	163062	FALSE	-0.144696	0.0325444	8.74346e-06	0.865285	0.811815	0.922277	0.0332268	TRUE	0	Success
X275	17:45247041:45247203:clu_66962_+	Disorders of mineral metabolism	endocrine/metabolic	FMNL1	ENSG00000184922.14	-0.0457899	0.119265	-0.383935	0.701027	0.99128	3005	405585	FALSE	-0.182411	0.0399972	-4.56061	5.10052e-06	0.0942845	16217	185741	FALSE	-0.168599	0.0379215	8.74804e-06	0.844847	0.78433	0.910034	0.0332361	TRUE	3.2969e-08	Success
X550.2	11:67431515:67432600:clu_217890_+	Diaphragmatic hernia	digestive	RPS6KB2	ENSG00000175634.15	-0.272948	0.0597783	-4.56601	4.97091e-06	0.0365807	32684	353292	TRUE	-0.101408	0.104862	-0.967061	0.333513	0.948073	13596	177057	FALSE	-0.230874	0.0519325	8.76202e-06	0.793839	0.717013	0.878898	0.0332804	TRUE	1	Success
X288.2	1:156598121:156598227:clu_35173_-	Elevated white blood cell count	hematopoietic	GPATCH4	ENSG00000160818.16	-0.149599	0.435655	-0.343389	0.731306	0.992393	424	399195	FALSE	-0.316125	0.0710655	-4.44835	8.65307e-06	0.123919	12611	168252	FALSE	-0.311808	0.0701385	8.76428e-06	0.732122	0.638088	0.840014	0.0332804	TRUE	1.24683e-08	Success
X728.7	16:21403423:21403550:clu_8672_-	Fasciitis	musculoskeletal	NPIPB3	ENSG00000169246.16	-0.0869451	0.0414521	-2.09748	0.0359508	0.869321	4663	375824	FALSE	-0.113191	0.0286262	-3.95412	7.68179e-05	0.304996	12484	137431	FALSE	-0.104716	0.0235552	8.76622e-06	0.90058	0.859947	0.943133	0.0332804	TRUE	0.00112153	Success
X496	16:21405025:21405140:clu_8676_-	Chronic airway obstruction	respiratory	NPIPB3	ENSG00000169246.16	-0.319608	0.0831862	-3.84208	0.000121995	0.25559	13918	368828	FALSE	-0.203507	0.0832617	-2.44419	0.0145178	0.747948	17379	151919	FALSE	-0.26161	0.0588482	8.76821e-06	0.769811	0.685948	0.863926	0.0332804	TRUE	1	Success
X172	7:6374770:6387212:clu_153064_+	Skin cancer	neoplasms	RAC1	ENSG00000136238.18	0.319779	0.0941499	3.39648	0.000682578	0.482495	28869	379551	FALSE	0.513246	0.168973	3.03744	0.00238596	0.61643	11070	181790	FALSE	0.365613	0.0822448	8.77191e-06	1.4414	1.2268	1.69353	0.0332864	TRUE	0.175139	Success
X287.3	16:66580184:66586997:clu_82322_+	Thrombocytopenia	hematopoietic	CMTM2	ENSG00000140932.10	-0.462069	0.143666	-3.21627	0.00129869	0.566543	2013	405124	FALSE	-0.233148	0.068809	-3.38833	0.000703195	0.511659	8263	184272	FALSE	-0.275862	0.0620583	8.78043e-06	0.758917	0.672	0.857076	0.0333106	TRUE	1.1515e-07	Success
X562.1	3:15560897:15563358:clu_147636_-	Diverticulosis	digestive	HACL1	ENSG00000131373.15	0.133993	0.0322106	4.15991	3.18367e-05	0.123535	34713	320783	FALSE	0.0844632	0.0471741	1.79046	0.0733805	0.858242	23844	125371	FALSE	0.118244	0.0266011	8.78576e-06	1.12552	1.06834	1.18576	0.0333212	TRUE	0.970183	Success
X401.1	1:15716816:15717893:clu_165868_+	Essential hypertension	circulatory system	PLEKHM2	ENSG00000116786.13	-0.116245	0.0416562	-2.79057	0.00526148	0.724691	91934	315631	FALSE	-0.197591	0.0539897	-3.6598	0.000252412	0.412612	79438	121317	FALSE	-0.1466	0.0329805	8.78748e-06	0.863639	0.809578	0.921311	0.0333212	TRUE	1	Success
X244.4	21:42437596:42442452:clu_46851_+	Hypothyroidism NOS	endocrine/metabolic	UBASH3A	ENSG00000160185.15	-0.224714	0.065639	-3.42349	0.000618235	0.469772	17142	387596	FALSE	-0.187806	0.0656096	-2.86249	0.00420332	0.659592	24478	163062	FALSE	-0.206252	0.0464034	8.79885e-06	0.813628	0.742893	0.891098	0.0333495	TRUE	0	Success
X361	12:55719223:55721689:clu_59524_+	Retinal detachments and defects	sense organs	AC009779.4	ENSG00000258311.5	0.337291	0.0831922	4.05436	5.02709e-05	0.160893	3712	392937	FALSE	0.213276	0.10429	2.04503	0.0408523	0.819846	3228	173964	FALSE	0.289065	0.0650352	8.79922e-06	1.33518	1.17539	1.5167	0.0333495	TRUE	0.889081	Success
X454	4:37902512:38014509:clu_93798_+	Varicose veins	circulatory system	TBC1D1	ENSG00000065882.16	-0.130895	0.0371274	-3.52558	0.000422563	0.417673	13153	365256	FALSE	-0.123061	0.0454143	-2.70974	0.00673356	0.693001	9952	156789	FALSE	-0.127757	0.0287442	8.80517e-06	0.880067	0.831856	0.931072	0.0333596	TRUE	0.0283783	Success
X496.2	8:11558054:11561302:clu_38501_+	Chronic bronchitis	respiratory	BLK	ENSG00000136573.14	0.383658	0.100394	3.82152	0.000132633	0.265703	11423	368828	FALSE	0.319798	0.139056	2.29978	0.0214609	0.775615	7306	151919	FALSE	0.361777	0.0813972	8.80615e-06	1.43588	1.22414	1.68424	0.0333596	TRUE	0.0367533	Success
X278.1	7:74780835:74782939:clu_155020_+	Obesity	endocrine/metabolic	NCF1	ENSG00000158517.15	0.0573562	0.0363037	1.5799	0.11413	0.927063	15475	392947	FALSE	0.112708	0.0259985	4.33517	1.45646e-05	0.160167	51643	149678	FALSE	0.0939438	0.0211373	8.8114e-06	1.0985	1.05392	1.14496	0.0333715	TRUE	0.656656	Success
X674	16:10923325:10923878:clu_79276_+	Other complications of the puerperium NEC	pregnancy complications	CIITA	ENSG00000179583.19	0.528934	0.186177	2.84102	0.00449696	0.708341	263	220387	FALSE	0.311426	0.0870487	3.57761	0.000346748	0.44506	1164	121207	FALSE	0.350446	0.0788551	8.82309e-06	1.4197	1.21639	1.65699	0.0333996	TRUE	6.05098e-07	Success
X227.1	5:134624037:134632728:clu_44202_-	Benign neoplasm of adrenal gland	neoplasms	SAR1B	ENSG00000152700.14	-0.780472	0.266716	-2.92623	0.00343097	0.679702	235	406437	FALSE	-0.472613	0.135042	-3.49976	0.000465682	0.473976	1277	197048	FALSE	-0.53543	0.120479	8.82311e-06	0.585418	0.462287	0.741344	0.0333996	TRUE	0.126262	Success
X244	8:23529212:23531685:clu_38748_+	Hypothyroidism	endocrine/metabolic	SLC25A37	ENSG00000147454.14	0.0438876	0.0134331	3.26713	0.00108644	0.54396	17968	387596	FALSE	0.0365041	0.012007	3.04025	0.00236383	0.615775	26215	163062	FALSE	0.0397833	0.00895209	8.82936e-06	1.04059	1.02249	1.059	0.0334152	TRUE	0	Success
X702	16:90169746:90170038:clu_84055_+	Degenerative skin conditions and other dermatoses	dermatologic	FAM157C	ENSG00000260528.5	0.0719075	0.0224578	3.20189	0.00136527	0.572661	6775	396393	FALSE	0.041278	0.0124938	3.30387	0.000953599	0.537707	26846	160876	FALSE	0.0485172	0.010918	8.83919e-06	1.04971	1.02749	1.07242	0.0334443	TRUE	8.50191e-05	Success
X454	1:155060832:155061415:clu_171773_+	Varicose veins	circulatory system	ADAM15	ENSG00000143537.13	-0.0756868	0.0181072	-4.17994	2.91592e-05	0.11722	13153	365256	FALSE	-0.042739	0.0226369	-1.88803	0.0590226	0.844478	9952	156789	FALSE	-0.0628312	0.01414	8.85099e-06	0.939102	0.913433	0.965493	0.0334809	TRUE	0	Success
X603.1	2:113235986:113236121:clu_99706_+	Hydrocele	genitourinary	PAX8-AS1	ENSG00000189223.15	-0.413965	0.0970578	-4.26514	1.99777e-05	0.0926355	1561	164430	FALSE	-0.201757	0.103788	-1.94395	0.0519019	0.836218	1602	52228	FALSE	-0.314964	0.07089	8.87176e-06	0.729815	0.635141	0.838602	0.0335513	TRUE	0	Success
X454.11	17:6998837:6999306:clu_63825_+	Varicose veins of lower extremity, symptomtic	circulatory system	ALOX12	ENSG00000108839.12	-0.271234	0.234143	-1.15841	0.246696	0.957455	856	365256	FALSE	-0.399068	0.0923945	-4.31917	1.56614e-05	0.166041	5580	156789	FALSE	-0.381844	0.085945	8.87587e-06	0.682601	0.576779	0.807839	0.0335587	TRUE	0	Success
X525	2:87720021:87722301:clu_98802_+	Other diseases of the teeth and supporting structures	digestive	AC133644.3,AC093616.1	ENSG00000284879.1,ENSG00000234231.4	-0.0412354	0.0461431	-0.893642	0.371513	0.971722	3059	396573	FALSE	-0.109221	0.0240376	-4.54376	5.52586e-06	0.0987568	10004	176452	FALSE	-0.0947098	0.0213184	8.88678e-06	0.909637	0.872412	0.948451	0.0335919	TRUE	1.07936e-08	Success
X401.2	17:48892840:48893409:clu_67378_+	Hypertensive heart and/or renal disease	circulatory system	ATP5MC1	ENSG00000159199.14	-0.130557	0.0553309	-2.35956	0.0182964	0.826942	2046	315631	FALSE	-0.0873186	0.0227822	-3.83276	0.000126714	0.352003	17170	121317	FALSE	-0.0935864	0.0210663	8.89367e-06	0.910659	0.873824	0.949048	0.0336098	TRUE	3.37914e-06	Success
X245.21	12:9688161:9692828:clu_57882_+	Chronic lymphocytic thyroiditis	endocrine/metabolic	CLEC2D	ENSG00000069493.15	-0.684219	0.262086	-2.61066	0.00903667	0.772915	240	387596	FALSE	-0.289827	0.0748089	-3.87422	0.000106965	0.334473	3364	163062	FALSE	-0.319538	0.0719359	8.91301e-06	0.726484	0.630947	0.836487	0.0336747	TRUE	0	Success
X250.1	12:10126708:10127747:clu_159331_-	Type 1 diabetes	endocrine/metabolic	CLEC7A	ENSG00000172243.18	0.374752	0.118705	3.15699	0.00159404	0.592705	3144	384854	FALSE	0.295895	0.0934044	3.16789	0.00153549	0.579713	4910	144139	FALSE	0.326049	0.0734048	8.92093e-06	1.38548	1.19983	1.59987	0.0336965	TRUE		B-LORE did not converge for both cohorts
X716	14:65101572:65102106:clu_212285_-	Other arthropathies	musculoskeletal	MAX	ENSG00000125952.20	-0.109091	0.0246598	-4.42386	9.69543e-06	0.0571701	41077	361422	FALSE	-0.0517537	0.0409468	-1.26392	0.206257	0.921411	16922	174220	FALSE	-0.0938304	0.0211247	8.92333e-06	0.910437	0.873511	0.948925	0.0336974	TRUE	1	Success
X760	10:103389166:103392191:clu_178418_-	Back pain	symptoms	ATP5MD	ENSG00000173915.16	0.208439	0.082374	2.5304	0.0113934	0.791821	17220	391370	FALSE	0.208948	0.0572451	3.65005	0.000262187	0.416712	62656	139302	FALSE	0.208782	0.0470084	8.93885e-06	1.23218	1.12372	1.3511	0.0337479	TRUE	0	Success
X562.1	20:49280964:49289045:clu_5712_+	Diverticulosis	digestive	ZFAS1	ENSG00000177410.13	0.0383098	0.0123824	3.0939	0.00197546	0.618133	34713	320783	FALSE	0.0588753	0.0177045	3.32545	0.000882769	0.531774	23844	125371	FALSE	0.0450651	0.0101469	8.94381e-06	1.0461	1.0255	1.06711	0.0337585	TRUE	0.231829	Success
X716	16:89299755:89299963:clu_12271_-	Other arthropathies	musculoskeletal	ANKRD11	ENSG00000167522.16	0.0786877	0.0217085	3.62474	0.000289251	0.365131	41077	361422	FALSE	0.107383	0.0406723	2.6402	0.00828581	0.707998	16922	174220	FALSE	0.0850499	0.0191513	8.95649e-06	1.08877	1.04866	1.13042	0.0337982	TRUE	0	Success
X697	10:80158025:80159100:clu_177498_-	Sarcoidosis	dermatologic	ANXA11	ENSG00000122359.18	3.01173	0.626722	4.80552	1.5435e-06	0.0151297	647	400972	TRUE	0.924099	0.502546	1.83883	0.0659395	0.851386	1236	161726	FALSE	1.7411	0.392066	8.9614e-06	5.70359	2.64494	12.2993	0.0338085	TRUE	3.62777e-07	Success
X250.2	4:102826636:102827427:clu_145956_-	Type 2 diabetes	endocrine/metabolic	UBE2D3	ENSG00000109332.20	-0.127135	0.041393	-3.07142	0.00213045	0.627824	22220	384854	FALSE	-0.123171	0.0384013	-3.20747	0.0013391	0.567386	37158	144139	FALSE	-0.125005	0.0281521	8.98216e-06	0.882493	0.835118	0.932556	0.0338787	TRUE	0.158868	Success
X427.3	17:17222661:17226176:clu_136264_-	Other specified cardiac dysrhythmias	circulatory system	FLCN	ENSG00000154803.13	0.360781	0.141856	2.54329	0.0109814	0.788674	4190	373521	FALSE	0.306333	0.0838285	3.65428	0.000257902	0.414962	16067	141543	FALSE	0.320426	0.0721692	8.99913e-06	1.37771	1.19599	1.58705	0.0339345	TRUE	3.09567e-08	Success
X245.21	12:9669795:9680923:clu_57881_+	Chronic lymphocytic thyroiditis	endocrine/metabolic	CLEC2D	ENSG00000069493.15	-0.7929	0.281021	-2.8215	0.00477998	0.714829	240	387596	FALSE	-0.30195	0.079083	-3.81814	0.000134463	0.355879	3364	163062	FALSE	-0.337977	0.0761261	9.00856e-06	0.713212	0.614354	0.827977	0.0339619	TRUE	0	Success
X563	9:125149921:125153148:clu_86871_-	Constipation	digestive	PPP6C	ENSG00000119414.11	-0.0508145	0.0268116	-1.89524	0.0580604	0.895477	13403	320783	FALSE	-0.0919365	0.0219607	-4.18641	2.83402e-05	0.217478	30047	125371	FALSE	-0.0754254	0.0169892	9.0123e-06	0.927349	0.896978	0.958748	0.0339675	TRUE	4.7533e-06	Success
X401	1:150554643:150555954:clu_34119_-	Hypertension	circulatory system	ADAMTSL4-AS2	ENSG00000237781.3	0.081932	0.022955	3.56924	0.000358017	0.393528	92239	315631	FALSE	0.08599	0.0325464	2.64208	0.00823992	0.707539	80641	121317	FALSE	0.08328	0.0187586	9.0144e-06	1.08685	1.04761	1.12755	0.0339675	TRUE	0	Success
X185	16:1506329:1506484:clu_78325_+	Cancer of prostate	neoplasms	TELO2	ENSG00000100726.15	0.176461	0.0420602	4.19544	2.72339e-05	0.112155	9461	163095	FALSE	0.106058	0.0611689	1.73385	0.0829438	0.865767	4316	57528	FALSE	0.15386	0.0346576	9.01973e-06	1.16633	1.08973	1.24831	0.0339735	TRUE	0	Success
X689	12:89492115:89525120:clu_161954_-	Disorder of skin and subcutaneous tissue NOS	dermatologic	POC1B	ENSG00000139323.14	-0.246513	0.0795347	-3.09943	0.00193892	0.61586	7050	401540	FALSE	-0.167339	0.0509081	-3.28708	0.00101233	0.542473	22952	179006	FALSE	-0.190349	0.042877	9.02033e-06	0.826671	0.760037	0.899146	0.0339735	TRUE	4.04299e-08	Success
X411.4	7:149771074:149772704:clu_184592_-	Coronary atherosclerosis	circulatory system	ZNF467	ENSG00000181444.13	0.112184	0.036984	3.03333	0.00241875	0.6416	23502	370851	FALSE	0.134276	0.0411145	3.26591	0.00109114	0.547923	23245	170465	FALSE	0.122065	0.0274963	9.02409e-06	1.12983	1.07055	1.19239	0.0339795	TRUE	0.294213	Success
X512.2	8:141185278:141188448:clu_40854_+	Painful respiration	respiratory	DENND3	ENSG00000105339.10	0.0152865	0.166622	0.0917436	0.926902	0.99827	248	393343	FALSE	-0.125587	0.0278096	-4.51597	6.30283e-06	0.106324	12594	122469	FALSE	-0.12177	0.0274302	9.02732e-06	0.885352	0.83901	0.934255	0.0339834	TRUE	1.53685e-07	Success
X709.3	8:85219360:85220306:clu_119598_-	Systemic sclerosis	dermatologic	RBIS	ENSG00000176731.12	-0.567178	0.252414	-2.24701	0.0246393	0.846089	216	400049	FALSE	-0.671135	0.174619	-3.84341	0.000121336	0.347953	516	159766	FALSE	-0.637486	0.143605	9.031e-06	0.52862	0.398937	0.700458	0.0339891	TRUE	6.37958e-08	Success
X411.2	3:46408268:46409057:clu_104298_+	Myocardial infarction	circulatory system	CCRL2	ENSG00000121797.10	0.21142	0.0449645	4.70193	2.57719e-06	0.0221803	14767	370851	TRUE	0.0665542	0.0625626	1.0638	0.287418	0.940145	10046	170465	FALSE	0.162077	0.0365125	9.03964e-06	1.17595	1.09474	1.26319	0.0340067	TRUE	0.555735	Success
X495	16:21405082:21405140:clu_8676_-	Asthma	respiratory	NPIPB3	ENSG00000169246.16	-0.139408	0.0541089	-2.57643	0.00998259	0.781059	30289	368828	FALSE	-0.21966	0.0585401	-3.7523	0.000175223	0.381024	32672	151919	FALSE	-0.176382	0.0397351	9.04003e-06	0.838298	0.775488	0.906195	0.0340067	TRUE	1	Success
X216	3:168027837:168029220:clu_151538_-	Benign neoplasm of skin	neoplasms	GOLIM4	ENSG00000173905.9	0.0513984	0.0330115	1.55698	0.119474	0.928889	9889	398009	FALSE	0.0885884	0.0207719	4.26481	2.0007e-05	0.187423	29294	170794	FALSE	0.07804	0.017581	9.04296e-06	1.08117	1.04454	1.11907	0.0340096	TRUE	9.17262e-05	Success
X454.1	1:155060343:155060763:clu_171773_+	Varicose veins of lower extremity	circulatory system	ADAM15	ENSG00000143537.13	-0.0567505	0.017393	-3.26284	0.00110302	0.546079	12608	365256	FALSE	-0.0733066	0.0239494	-3.06089	0.00220681	0.60972	8415	156789	FALSE	-0.0624673	0.0140733	9.04924e-06	0.939444	0.913885	0.965718	0.0340205	TRUE	0	Success
X250.2	12:123265322:123265691:clu_163737_-	Type 2 diabetes	endocrine/metabolic	CDK2AP1	ENSG00000111328.7	-0.0678195	0.0190123	-3.56714	0.000360892	0.394378	22220	384854	FALSE	-0.0575999	0.0216113	-2.66526	0.0076928	0.70264	37158	144139	FALSE	-0.0633608	0.0142746	9.0502e-06	0.938605	0.912708	0.965236	0.0340205	TRUE	0	Success
X041.4	12:121245240:121249787:clu_163258_-	E. coli	infectious diseases	CAMKK2	ENSG00000110931.19	0.363407	0.0886146	4.10098	4.11406e-05	0.143166	3670	389990	FALSE	0.209872	0.102904	2.0395	0.0414	0.820653	3104	175945	FALSE	0.298031	0.0671484	9.06313e-06	1.3472	1.18107	1.53671	0.0340609	TRUE	2.65103e-06	Success
X495	17:75778963:75779047:clu_140747_-	Asthma	respiratory	H3-3B	ENSG00000132475.10	0.172551	0.0396763	4.34896	1.36784e-05	0.0719974	30289	368828	FALSE	0.0796668	0.0444167	1.79362	0.0728736	0.857808	32672	151919	FALSE	0.131328	0.0295899	9.06836e-06	1.14034	1.07609	1.20843	0.0340723	TRUE	0	Success
X695.3	4:38846085:38856761:clu_144694_-	Rosacea	dermatologic	TLR6,TLR1	ENSG00000174130.12,ENSG00000174125.8	-0.155029	0.155243	-0.998619	0.317979	0.966617	387	400972	FALSE	-0.183271	0.042346	-4.32793	1.50515e-05	0.163	6539	161726	FALSE	-0.181315	0.0408534	9.07224e-06	0.834173	0.769982	0.903714	0.0340787	TRUE	2.60091e-08	Success
X172	11:65642377:65642463:clu_217184_+	Skin cancer	neoplasms	SIPA1	ENSG00000213445.10	-0.199215	0.0528725	-3.76784	0.000164669	0.292412	28869	379551	FALSE	-0.215707	0.0918019	-2.3497	0.0187887	0.766237	11070	181790	FALSE	-0.203323	0.0458169	9.09131e-06	0.816015	0.74593	0.892685	0.0341422	TRUE	0	Success
X569.2	2:159808152:159808449:clu_208368_-	Gastrointestinal complications	digestive	LY75,LY75-CD302	ENSG00000054219.11,ENSG00000248672.5	-0.155962	0.100455	-1.55255	0.120531	0.929183	607	372223	FALSE	-0.187617	0.0450241	-4.16703	3.08589e-05	0.225682	3307	177699	FALSE	-0.182322	0.041086	9.09868e-06	0.833333	0.768857	0.903217	0.0341584	TRUE	4.80944e-08	Success
X416	14:103679518:103700655:clu_77358_+	Cardiomegaly	circulatory system	KLC1	ENSG00000126214.21	0.443811	0.158121	2.80677	0.00500404	0.719903	3752	399588	FALSE	0.374099	0.108237	3.4563	0.000547652	0.489683	9465	185575	FALSE	0.396342	0.089316	9.1e-06	1.48638	1.24768	1.77075	0.0341584	TRUE	1.01689e-08	Success
X172.1	16:90170378:90170476:clu_84055_+	Melanomas of skin, dx or hx	neoplasms	FAM157C	ENSG00000260528.5	-0.14341	0.0432945	-3.31244	0.000924863	0.523465	5264	379551	FALSE	-0.194195	0.0642058	-3.02457	0.00248987	0.619951	2333	181790	FALSE	-0.159284	0.0358961	9.10673e-06	0.852754	0.794819	0.914912	0.0341672	TRUE	0	Success
X172.11	16:90170378:90170476:clu_84055_+	Melanomas of skin	neoplasms	FAM157C	ENSG00000260528.5	-0.14341	0.0432945	-3.31244	0.000924863	0.523465	5264	379551	FALSE	-0.194195	0.0642058	-3.02457	0.00248987	0.619951	2333	181790	FALSE	-0.159284	0.0358961	9.10673e-06	0.852754	0.794819	0.914912	0.0341672	TRUE	0	Success
X204	2:111208661:111233628:clu_207530_-	Leukemia	neoplasms	MIR4435-2HG	ENSG00000172965.17	0.601235	0.162057	3.71003	0.000207235	0.319919	2454	402440	FALSE	0.447615	0.177929	2.5157	0.0118796	0.734468	1997	196147	FALSE	0.531581	0.119811	9.12848e-06	1.70162	1.34548	2.15203	0.0342406	TRUE	0.0591129	Success
X250.13	1:113758733:113759023:clu_33098_-	Type 1 diabetes with ophthalmic manifestations	endocrine/metabolic	PHTF1	ENSG00000116793.16	-0.867624	0.309159	-2.8064	0.00500992	0.719998	554	384854	FALSE	-0.929033	0.270096	-3.43964	0.000582484	0.495266	835	144139	FALSE	-0.902451	0.203404	9.13338e-06	0.405574	0.272226	0.604243	0.0342508	TRUE	0.109476	Success
X454	22:50294778:50307553:clu_27071_-	Varicose veins	circulatory system	PLXNB2	ENSG00000196576.15	0.0841422	0.0270055	3.11574	0.00183487	0.610092	13153	365256	FALSE	0.111188	0.034552	3.21798	0.00129096	0.563867	9952	156789	FALSE	0.0943984	0.0212775	9.14169e-06	1.099	1.05411	1.1458	0.0342673	TRUE	0	Success
X288.1	2:201272776:201276827:clu_101260_+	Decreased white blood cell count	hematopoietic	CASP8	ENSG00000064012.22	0.395187	0.141592	2.79104	0.00525398	0.724624	3981	399195	FALSE	0.416526	0.120714	3.45051	0.000559519	0.491492	6707	168252	FALSE	0.407545	0.0918612	9.14217e-06	1.50312	1.25545	1.79965	0.0342673	TRUE	5.69319e-08	Success
X496.2	12:6956221:6957654:clu_57429_+	Chronic bronchitis	respiratory	PTPN6	ENSG00000111679.17	-0.342826	0.0990106	-3.46252	0.000535136	0.450914	11423	368828	FALSE	-0.264103	0.0932123	-2.83334	0.00460637	0.666519	7306	151919	FALSE	-0.301092	0.0678683	9.14704e-06	0.74001	0.647838	0.845295	0.0342702	TRUE	1.21194e-320	Success
X216	11:502181:504824:clu_121287_-	Benign neoplasm of skin	neoplasms	RNH1	ENSG00000023191.17	0.0440562	0.0330997	1.33102	0.183183	0.946901	9889	398009	FALSE	0.0973386	0.0219245	4.43972	9.00766e-06	0.125603	29294	170794	FALSE	0.0810901	0.0182784	9.14772e-06	1.08447	1.0463	1.12402	0.0342702	TRUE	0.000117835	Success
X401.1	11:47565986:47571471:clu_215932_+	Essential hypertension	circulatory system	NDUFS3,PTPMT1	ENSG00000213619.10,ENSG00000110536.14	-0.120119	0.0336895	-3.56547	0.000363199	0.395793	91934	315631	FALSE	-0.13763	0.0518387	-2.65497	0.00793157	0.704523	79438	121317	FALSE	-0.125319	0.0282482	9.14951e-06	0.882216	0.834698	0.932438	0.0342702	TRUE	2.31899e-07	Success
X386.9	14:92093318:92096093:clu_213244_-	Dizziness and giddiness (Light-headedness and vertigo)	sense organs	ATXN3	ENSG00000066427.24	-0.32614	0.0880969	-3.70206	0.000213854	0.323486	5769	400991	FALSE	-0.128936	0.0405533	-3.17941	0.00147573	0.575915	37053	162553	FALSE	-0.163417	0.0368377	9.1592e-06	0.849237	0.790082	0.912822	0.0342983	TRUE	1.58672e-05	Success
X433.12	12:48149998:48151201:clu_160171_-	Cerebral atherosclerosis	circulatory system	ASB8	ENSG00000177981.11	-0.63835	0.207292	-3.07948	0.00207365	0.62442	343	395943	FALSE	-0.46334	0.141785	-3.2679	0.00108347	0.547237	861	183834	FALSE	-0.51912	0.117028	9.17092e-06	0.595044	0.473078	0.748455	0.0343339	TRUE		B-LORE did not converge for both cohorts
X496.2	17:39908214:39908958:clu_137942_-	Chronic bronchitis	respiratory	GSDMB	ENSG00000073605.18	0.0539294	0.0162486	3.31903	0.000903309	0.520962	11423	368828	FALSE	0.0666415	0.022375	2.97839	0.00289768	0.631773	7306	151919	FALSE	0.0583186	0.0131475	9.17741e-06	1.06005	1.03308	1.08772	0.0343481	TRUE	0	Success
X495	16:21405025:21405140:clu_8676_-	Asthma	respiratory	NPIPB3	ENSG00000169246.16	-0.146811	0.0572483	-2.56446	0.0103336	0.783808	30289	368828	FALSE	-0.236039	0.0626287	-3.76886	0.000163992	0.375153	32672	151919	FALSE	-0.187428	0.042255	9.17954e-06	0.829089	0.76319	0.900677	0.0343481	TRUE	1	Success
X278.1	7:77013998:77015672:clu_155533_+	Obesity	endocrine/metabolic	DTX2P1-UPK3BP1-PMS2P11	ENSG00000265479.6	-0.0538674	0.0260838	-2.06517	0.0389073	0.874307	15475	392947	FALSE	-0.0707255	0.0178528	-3.96159	7.44538e-05	0.302056	51643	149678	FALSE	-0.0653475	0.0147325	9.18131e-06	0.936742	0.91008	0.964185	0.0343481	TRUE	0.00894776	Success
X475	11:61828597:61837778:clu_216388_+	Chronic sinusitis	respiratory	FADS2	ENSG00000134824.14	-0.0586289	0.0247432	-2.3695	0.0178122	0.825197	2922	387455	FALSE	-0.0431584	0.0113804	-3.79233	0.000149238	0.366942	23680	137435	FALSE	-0.0458597	0.0103392	9.18591e-06	0.955176	0.936014	0.97473	0.0343572	TRUE	1.22859e-05	Success
X250.24	5:14751239:14755861:clu_41831_-	Type 2 diabetes with neurological manifestations	endocrine/metabolic	ANKH	ENSG00000154122.14	-0.412968	0.325446	-1.26893	0.204466	0.951046	726	384854	FALSE	-0.429007	0.100939	-4.25015	2.1363e-05	0.192547	10389	144139	FALSE	-0.4276	0.0964087	9.19522e-06	0.652072	0.539798	0.787699	0.0343838	TRUE	7.59129e-08	Success
X401.1	17:64323845:64329700:clu_140098_-	Essential hypertension	circulatory system	PECAM1	ENSG00000261371.6	0.0927654	0.0202875	4.57254	4.81851e-06	0.0357128	91934	315631	TRUE	0.0350482	0.026893	1.30325	0.19249	0.917654	79438	121317	FALSE	0.0718321	0.0161959	9.19844e-06	1.07447	1.0409	1.10913	0.0343876	TRUE	1	Success
X594	6:130052991:130053328:clu_116828_+	Urinary calculus	genitourinary	L3MBTL3	ENSG00000198945.8	-0.0679194	0.0198679	-3.41856	0.000629539	0.472271	7400	399490	FALSE	-0.0498539	0.0171444	-2.90788	0.00363883	0.648699	13345	186688	FALSE	-0.0575645	0.0129799	9.21113e-06	0.944061	0.920347	0.968387	0.0344268	TRUE	0.000247409	Success
X250.2	5:75705787:75707737:clu_43195_-	Type 2 diabetes	endocrine/metabolic	POC5	ENSG00000152359.15	-0.149139	0.0375948	-3.96702	7.27777e-05	0.197412	22220	384854	FALSE	-0.083265	0.0353293	-2.35683	0.0184318	0.764764	37158	144139	FALSE	-0.114158	0.0257453	9.24481e-06	0.892117	0.848217	0.938289	0.0345422	TRUE	0.713642	Success
X250.2	11:17277095:17282789:clu_215319_+	Type 2 diabetes	endocrine/metabolic	NUCB2	ENSG00000070081.17	0.0825911	0.0265166	3.11469	0.00184136	0.610485	22220	384854	FALSE	0.0799366	0.0253225	3.15674	0.00159542	0.582819	37158	144139	FALSE	0.0812027	0.0183133	9.24643e-06	1.08459	1.04635	1.12423	0.0345422	TRUE	0	Success
X380	19:1038687:1038803:clu_189851_+	Disorders of external ear	sense organs	CNN2	ENSG00000064666.15	-0.0555116	0.140923	-0.393914	0.693645	0.99101	1153	406919	FALSE	-0.188109	0.0417312	-4.50764	6.55516e-06	0.10779	15927	180492	FALSE	-0.177419	0.0400137	9.25148e-06	0.837429	0.774261	0.90575	0.0345528	TRUE	1.33765e-08	Success
X367.1	19:1104127:1105186:clu_190082_+	Myopia	sense organs	GPX4	ENSG00000167468.17	0.191057	0.166276	1.14904	0.250541	0.957954	1719	404947	FALSE	0.272299	0.0632302	4.30647	1.65882e-05	0.170547	13842	171167	FALSE	0.262035	0.0591012	9.26444e-06	1.29957	1.15742	1.45918	0.0345929	TRUE	2.24132e-06	Success
X411.2	17:49375509:49379980:clu_67428_+	Myocardial infarction	circulatory system	AC091180.5	ENSG00000250948.1	-0.264271	0.084902	-3.11266	0.00185411	0.61148	14767	370851	FALSE	-0.342005	0.106604	-3.2082	0.00133571	0.567187	10046	170465	FALSE	-0.294441	0.0664129	9.27213e-06	0.744948	0.654025	0.848512	0.0346073	TRUE	0.142169	Success
X415.1	3:195663767:195664086:clu_107885_+	Acute pulmonary heart disease	circulatory system	SDHAP2,MUC20-OT1	ENSG00000215837.7,ENSG00000242086.8	-0.0996376	0.0238653	-4.17499	2.97994e-05	0.118634	4935	399588	FALSE	-0.0513907	0.025207	-2.03875	0.0414752	0.820803	4543	185575	FALSE	-0.0768323	0.0173302	9.27492e-06	0.926045	0.895118	0.958041	0.0346073	TRUE	0.341727	Success
X512.9	16:90171414:90171574:clu_84056_+	Other dyspnea	respiratory	FAM157C	ENSG00000260528.5	0.119776	0.131964	0.907639	0.364069	0.97111	1074	393343	FALSE	-0.102721	0.0221037	-4.64721	3.36454e-06	0.0731802	37962	122469	FALSE	-0.0966488	0.0218001	9.27493e-06	0.907875	0.8699	0.947507	0.0346073	TRUE	6.33594e-08	Success
X250.2	16:53447106:53451703:clu_81980_+	Type 2 diabetes	endocrine/metabolic	RBL2	ENSG00000103479.16	-0.0515727	0.0122923	-4.19554	2.7222e-05	0.112142	22220	384854	FALSE	-0.0244068	0.011246	-2.17026	0.0299871	0.799134	37158	144139	FALSE	-0.0367846	0.0082974	9.28143e-06	0.963884	0.948335	0.979687	0.0346233	TRUE	1	Success
X916	12:132583145:132583221:clu_62617_+	Contusion	injuries & poisonings	FBRSL1	ENSG00000112787.13	0.113138	0.169715	0.666633	0.505007	0.981701	1948	406642	FALSE	0.232887	0.0525196	4.43428	9.23798e-06	0.127836	25768	176190	FALSE	0.222421	0.0501722	9.28618e-06	1.2491	1.13211	1.37817	0.0346328	TRUE		B-LORE did not converge for both cohorts
X244.4	17:45406083:45410232:clu_138748_-	Hypothyroidism NOS	endocrine/metabolic	ARHGAP27	ENSG00000159314.11	0.175093	0.0375865	4.6584	3.18682e-06	0.026215	17142	387596	TRUE	0.0606453	0.0394358	1.53782	0.124092	0.89092	24478	163062	FALSE	0.120615	0.027208	9.28911e-06	1.12819	1.0696	1.18999	0.0346355	TRUE	0	Success
X743	3:49809159:49809542:clu_149059_-	Osteoporosis, osteopenia and pathological fracture	musculoskeletal	UBA7	ENSG00000182179.13	0.700064	0.115062	6.08423	1.17053e-09	3.78974e-05	9230	399360	TRUE	0.0900782	0.0825137	1.09167	0.274976	0.937827	27193	174765	FALSE	0.297238	0.0670541	9.3012e-06	1.34614	1.18035	1.53521	0.0346723	TRUE	1	Success
X726.3	16:21958599:21962460:clu_80113_+	Bursitis	musculoskeletal	UQCRC2	ENSG00000140740.11	-0.661611	0.211185	-3.13285	0.00173116	0.603156	971	375824	FALSE	-0.310493	0.0889597	-3.49027	0.000482535	0.47849	6542	137431	FALSE	-0.363408	0.0819829	9.30487e-06	0.695303	0.592091	0.816506	0.0346748	TRUE	7.47409e-09	Success
X702.2	17:82932855:82937271:clu_70145_+	Seborrheic keratosis	dermatologic	TBCD	ENSG00000141556.21	-0.189184	0.0723733	-2.61401	0.00894876	0.772305	3693	401815	FALSE	-0.122152	0.0332165	-3.67746	0.00023557	0.407596	23428	175112	FALSE	-0.133816	0.0301888	9.30938e-06	0.874751	0.824494	0.928072	0.0346748	TRUE	0.326051	Success
X172	12:52675362:52675585:clu_160642_-	Skin cancer	neoplasms	KRT1	ENSG00000167768.4	0.266744	0.0613811	4.3457	1.38831e-05	0.0727213	28869	379551	FALSE	0.142041	0.105821	1.34227	0.179508	0.913367	11070	181790	FALSE	0.23535	0.0530955	9.31143e-06	1.26535	1.14029	1.40413	0.0346748	TRUE	0	Success
X401	17:58346343:58351744:clu_67789_+	Hypertension	circulatory system	TSPOAP1-AS1	ENSG00000265148.6	0.0220674	0.00572187	3.85667	0.000114942	0.248488	92239	315631	FALSE	0.0178473	0.00801589	2.22649	0.0259811	0.78961	80641	121317	FALSE	0.0206429	0.00465711	9.31215e-06	1.02086	1.01158	1.03022	0.0346748	TRUE	0	Success
X471	18:69947532:69956755:clu_109314_-	Nasal polyps	respiratory	CD226	ENSG00000150637.9	0.233518	0.0578115	4.0393	5.36117e-05	0.16711	3577	387455	FALSE	0.158739	0.080359	1.97537	0.0482258	0.83115	1690	137435	FALSE	0.208015	0.046929	9.31296e-06	1.23123	1.12303	1.34985	0.0346748	TRUE	0.00947943	Success
X938	20:1571034:1604040:clu_131389_-	Dermatitis due to solar radiation	dermatologic	SIRPB1,AL049634.2	ENSG00000101307.15,ENSG00000260861.6	0.142535	0.0661506	2.1547	0.0311854	0.86075	3247	400790	FALSE	0.154477	0.0398568	3.8758	0.000106274	0.334088	10077	153553	FALSE	0.151296	0.034139	9.34588e-06	1.16334	1.08805	1.24385	0.0347891	TRUE	0.00258742	Success
X519.8	2:61888257:61888381:clu_205847_-	Other diseases of respiratory system, NEC	respiratory	CCT4	ENSG00000115484.15	0.504936	0.152201	3.31757	0.000908046	0.521349	11291	396074	FALSE	0.776147	0.252095	3.07879	0.00207847	0.604532	3932	192177	FALSE	0.577386	0.130295	9.36403e-06	1.78138	1.37989	2.29967	0.0348483	TRUE		B-LORE did not converge for both cohorts
X550.1	2:43224748:43224929:clu_205432_-	Inguinal hernia	digestive	ZFP36L2	ENSG00000152518.8	-0.354045	0.0823115	-4.30128	1.69816e-05	0.083639	18155	353292	FALSE	-0.212398	0.160489	-1.32344	0.18569	0.915592	5972	177057	FALSE	-0.324545	0.0732405	9.37002e-06	0.722856	0.626193	0.834441	0.0348623	TRUE		B-LORE did not converge for both cohorts
X939	3:17042217:17042874:clu_103557_+	Atopic/contact dermatitis due to other or unspecified	dermatologic	PLCL2	ENSG00000154822.18	0.0434053	0.138108	0.314285	0.753305	0.993136	2787	400790	FALSE	0.215392	0.0470878	4.57426	4.77895e-06	0.0906445	32082	153553	FALSE	0.197481	0.0445686	9.38155e-06	1.21833	1.11642	1.32954	0.0348969	TRUE	4.71306e-07	Success
X563	9:125149921:125153533:clu_86871_-	Constipation	digestive	PPP6C	ENSG00000119414.11	0.0381071	0.0199728	1.90795	0.0563979	0.893988	13403	320783	FALSE	0.0685573	0.0164482	4.16808	3.07182e-05	0.225312	30047	125371	FALSE	0.0562517	0.0126969	9.40757e-06	1.05786	1.03186	1.08452	0.0349683	TRUE	3.92089e-06	Success
X174.11	4:38775652:38782921:clu_144693_-	Malignant neoplasm of female breast	neoplasms	TLR10	ENSG00000174123.11	0.265164	0.0792152	3.34739	0.00081576	0.506539	13874	192769	FALSE	0.391611	0.129711	3.01909	0.00253532	0.620643	6444	92657	FALSE	0.299513	0.0676051	9.40898e-06	1.3492	1.18176	1.54036	0.0349683	TRUE	0	Success
X244	22:21922896:21923081:clu_24656_-	Hypothyroidism	endocrine/metabolic	PPM1F	ENSG00000100034.14	-0.48769	0.112018	-4.35366	1.33882e-05	0.0710181	17968	387596	FALSE	-0.208684	0.104455	-1.99783	0.045735	0.827808	26215	163062	FALSE	-0.338451	0.076395	9.41098e-06	0.712873	0.613739	0.828021	0.0349683	TRUE	0	Success
X519.8	2:61885072:61888381:clu_205847_-	Other diseases of respiratory system, NEC	respiratory	CCT4	ENSG00000115484.15	-0.525552	0.155755	-3.37423	0.000740227	0.493677	11291	396074	FALSE	-0.792691	0.264225	-3.00006	0.00269922	0.625497	3932	192177	FALSE	-0.59444	0.134177	9.41187e-06	0.551871	0.424252	0.71788	0.0349683	TRUE		B-LORE did not converge for both cohorts
X574	10:46015266:46030526:clu_176477_-	Cholelithiasis and cholecystitis	digestive	NCOA4	ENSG00000266412.5	-0.132481	0.0389176	-3.40413	0.000663758	0.47863	18675	388056	FALSE	-0.349168	0.100436	-3.47651	0.000507986	0.483393	12394	184154	FALSE	-0.160768	0.0362886	9.41192e-06	0.85149	0.793031	0.914258	0.0349683	TRUE	1	Success
X208	1:6440440:6440626:clu_165048_+	Benign neoplasm of colon	neoplasms	ESPN	ENSG00000187017.17	0.103588	0.0486834	2.12779	0.0333544	0.86486	25406	379460	FALSE	0.211735	0.0506614	4.17942	2.92259e-05	0.220399	29037	171584	FALSE	0.155509	0.0351028	9.4186e-06	1.16825	1.09058	1.25146	0.0349848	TRUE	0.00965307	Success
X241	1:93346865:93353908:clu_169572_+	Nontoxic nodular goiter	endocrine/metabolic	DR1	ENSG00000117505.13	0.0238704	0.0429674	0.555547	0.578521	0.985762	1358	387596	FALSE	0.0703976	0.0156045	4.51136	6.44131e-06	0.106816	12715	163062	FALSE	0.0649761	0.0146672	9.42245e-06	1.06713	1.03689	1.09826	0.0349908	TRUE	0	Success
X340.1	3:186790255:186790326:clu_152024_-	Migrain with aura	neurological	RFC4	ENSG00000163918.10	0.231838	0.525133	0.441485	0.658862	0.989548	267	396350	FALSE	0.512163	0.115392	4.43844	9.06127e-06	0.125954	6295	151518	FALSE	0.499251	0.112704	9.43349e-06	1.64749	1.32095	2.05474	0.0350235	TRUE	0.00671594	Success
X185	12:132582266:132582971:clu_62613_+	Cancer of prostate	neoplasms	FBRSL1	ENSG00000112787.13	-0.0764618	0.0206299	-3.70637	0.000210253	0.321588	9461	163095	FALSE	-0.0934568	0.0380345	-2.45716	0.014004	0.745294	4316	57528	FALSE	-0.0803251	0.0181341	9.4449e-06	0.922816	0.890593	0.956206	0.0350575	TRUE	1	Success
X172	12:52675362:52675570:clu_160642_-	Skin cancer	neoplasms	KRT1	ENSG00000167768.4	0.194787	0.0455367	4.27757	1.88945e-05	0.0894273	28869	379551	FALSE	0.11409	0.0785607	1.45225	0.146432	0.901107	11070	181790	FALSE	0.174493	0.0393969	9.463e-06	1.19064	1.10216	1.28622	0.0351164	TRUE	0	Success
X742.9	1:225410371:225412454:clu_37376_-	Other derangement of joint	musculoskeletal	LBR	ENSG00000143815.15	0.113355	0.158951	0.713145	0.475756	0.979897	2842	401691	FALSE	0.430947	0.0916655	4.7013	2.58516e-06	0.06229	13352	163511	FALSE	0.351685	0.0794073	9.47281e-06	1.42146	1.21658	1.66084	0.0351444	TRUE		B-LORE did not converge for both cohorts
X401.1	19:21505774:21527390:clu_194804_+	Essential hypertension	circulatory system	ZNF429	ENSG00000197013.10	-0.0283506	0.00730548	-3.88074	0.000104141	0.238334	91934	315631	FALSE	-0.0224852	0.0102951	-2.18407	0.028957	0.796732	79438	121317	FALSE	-0.0263863	0.00595787	9.47528e-06	0.973959	0.962652	0.985399	0.0351452	TRUE	0.129414	Success
X575.1	2:85697613:85698633:clu_98665_+	Cholangitis	digestive	GNLY	ENSG00000115523.16	-0.14332	0.0390293	-3.67211	0.000240556	0.339112	722	388056	FALSE	-0.13191	0.0531585	-2.48144	0.0130853	0.741152	429	184154	FALSE	-0.139323	0.0314603	9.48719e-06	0.869947	0.817924	0.925278	0.0351805	TRUE	0	Success
X172.2	16:90169405:90169504:clu_84055_+	Other non-epithelial cancer of skin	neoplasms	FAM157C	ENSG00000260528.5	-0.0508352	0.0138473	-3.67114	0.000241473	0.339638	23881	379551	FALSE	-0.0520471	0.0210102	-2.47722	0.0132409	0.741702	9235	181790	FALSE	-0.0512022	0.011562	9.48928e-06	0.950087	0.928798	0.971863	0.0351805	TRUE	0	Success
X458	1:239707760:239714177:clu_37888_-	Hypotension	circulatory system	CHRM3-AS2	ENSG00000233355.7	0.201805	0.0709924	2.84263	0.0044743	0.707836	8143	381465	FALSE	0.198251	0.058384	3.39565	0.000684671	0.509069	14303	183194	FALSE	0.199685	0.0450934	9.49979e-06	1.22102	1.11773	1.33385	0.0352079	TRUE	0.949744	Success
X733.2	16:4343291:4343483:clu_7653_-	Cyst of bone	musculoskeletal	PAM16	ENSG00000217930.8	-0.726786	0.24338	-2.98622	0.00282447	0.658191	363	386508	FALSE	-0.507158	0.151007	-3.35852	0.00078362	0.520839	948	151812	FALSE	-0.568206	0.128315	9.50118e-06	0.566541	0.440563	0.728542	0.0352079	TRUE	3.3792e-06	Success
X250.2	12:123233531:123253647:clu_62142_+	Type 2 diabetes	endocrine/metabolic	C12orf65	ENSG00000130921.8	0.217055	0.0577272	3.76001	0.000169909	0.296406	22220	384854	FALSE	0.134073	0.052157	2.57056	0.0101534	0.723039	37158	144139	FALSE	0.171368	0.0387004	9.50819e-06	1.18693	1.10023	1.28046	0.0352255	TRUE	0	Success
X286.6	1:169541156:169541211:clu_35843_-	Defibrination syndrome	hematopoietic	F5	ENSG00000198734.12	1.42777	0.293808	4.85955	1.17651e-06	0.012374	1161	405124	TRUE	0.0911737	0.597342	0.152632	0.878688	0.995043	220	184272	FALSE	1.16741	0.263642	9.51153e-06	3.21365	1.91682	5.38785	0.0352296	TRUE	0	Success
X278.1	19:18280178:18280411:clu_52024_-	Obesity	endocrine/metabolic	JUND	ENSG00000130522.6	0.203014	0.0590675	3.43698	0.000588229	0.462776	15475	392947	FALSE	0.120034	0.0396737	3.02552	0.00248203	0.619745	51643	149678	FALSE	0.145831	0.0329343	9.51385e-06	1.157	1.08467	1.23415	0.0352298	TRUE	1	Success
X471	2:102443323:102445189:clu_99396_+	Nasal polyps	respiratory	IL18RAP	ENSG00000115607.9	0.336211	0.0772734	4.35093	1.35563e-05	0.07157	3577	387455	FALSE	0.169884	0.118406	1.43475	0.151357	0.903046	1690	137435	FALSE	0.286531	0.0647121	9.52073e-06	1.3318	1.17315	1.5119	0.0352469	TRUE	0.00682858	Success
X401.1	19:19157142:19180686:clu_52195_-	Essential hypertension	circulatory system	MEF2B	ENSG00000213999.17	-0.100606	0.0261612	-3.84561	0.000120251	0.253602	91934	315631	FALSE	-0.0770033	0.0340382	-2.26226	0.023681	0.78327	79438	121317	FALSE	-0.091841	0.0207425	9.52536e-06	0.91225	0.875906	0.950102	0.0352557	TRUE	1	Success
X401	17:7579726:7579810:clu_64023_+	Hypertension	circulatory system	CD68	ENSG00000129226.14	0.106799	0.0307342	3.47491	0.000511025	0.44443	92239	315631	FALSE	0.119221	0.0433071	2.75293	0.00590642	0.6838	80641	121317	FALSE	0.11096	0.0250639	9.55237e-06	1.11735	1.06379	1.17361	0.0353417	TRUE	0	Success
X401.21	17:4735508:4738408:clu_135208_-	Hypertensive heart disease	circulatory system	CXCL16	ENSG00000161921.15	0.0449314	0.269567	0.16668	0.867622	0.996835	474	315631	FALSE	-0.330324	0.0714364	-4.62403	3.76352e-06	0.0786593	9093	121317	FALSE	-0.3057	0.0690528	9.5531e-06	0.736607	0.643364	0.843364	0.0353417	TRUE	2.15342e-06	Success
X411	16:75395209:75406576:clu_11721_-	Ischemic Heart Disease	circulatory system	CFDP1	ENSG00000153774.9	0.0832778	0.0285313	2.91883	0.00351353	0.682569	36934	370851	FALSE	0.128946	0.0371808	3.46808	0.000524188	0.485538	29375	170465	FALSE	0.100203	0.022635	9.55889e-06	1.1054	1.05743	1.15554	0.0353547	TRUE	0.108617	Success
X185	12:49185837:49186402:clu_160324_-	Cancer of prostate	neoplasms	TUBA1A	ENSG00000167552.14	-0.0488099	0.0116967	-4.17296	3.00669e-05	0.119154	9461	163095	FALSE	-0.0321903	0.0195415	-1.64728	0.0995014	0.877157	4316	57528	FALSE	-0.0444262	0.0100362	9.57406e-06	0.956546	0.937914	0.975549	0.0354025	TRUE	0	Success
X401	8:692612:731140:clu_117854_-	Hypertension	circulatory system	ERICH1	ENSG00000104714.14	-0.135084	0.0397095	-3.40179	0.000669455	0.479729	92239	315631	FALSE	-0.157002	0.0550817	-2.85035	0.00436711	0.662045	80641	121317	FALSE	-0.14258	0.0322116	9.5845e-06	0.867119	0.814066	0.923629	0.0354327	TRUE	0	Success
X244.4	11:309205:314954:clu_214259_+	Hypothyroidism NOS	endocrine/metabolic	IFITM2	ENSG00000185201.16	0.139867	0.0533611	2.62113	0.00876379	0.770589	17142	387596	FALSE	0.182641	0.050543	3.61358	0.000301993	0.432133	24478	163062	FALSE	0.162413	0.0366951	9.59886e-06	1.17635	1.09471	1.26407	0.0354774	TRUE	0	Success
X496.2	17:40034972:40035117:clu_137969_-	Chronic bronchitis	respiratory	MED24	ENSG00000008838.20	-0.419859	0.0867331	-4.84082	1.29307e-06	0.0133124	11423	368828	TRUE	-0.109282	0.11228	-0.973304	0.330402	0.947461	7306	151919	FALSE	-0.303792	0.068639	9.60243e-06	0.738014	0.645116	0.84429	0.0354822	TRUE	0	Success
X365.2	1:151166203:151166471:clu_171146_+	Primary angle-closure glaucoma	sense organs	SCNM1	ENSG00000163156.12	-0.256859	0.206059	-1.24653	0.212571	0.952447	914	392937	FALSE	-0.509857	0.116434	-4.37894	1.19259e-05	0.144218	1994	173964	FALSE	-0.448628	0.10137	9.61567e-06	0.638503	0.52345	0.778846	0.0355227	TRUE		B-LORE did not converge for both cohorts
X250.2	17:36494006:36495223:clu_65757_+	Type 2 diabetes	endocrine/metabolic	ZNHIT3	ENSG00000273611.5	0.180105	0.0509777	3.53302	0.000410834	0.414634	22220	384854	FALSE	0.129443	0.0468393	2.76356	0.00571754	0.681856	37158	144139	FALSE	0.152635	0.0344908	9.62743e-06	1.1649	1.08875	1.24637	0.0355578	TRUE	1	Success
X241	1:93226449:93232426:clu_169552_+	Nontoxic nodular goiter	endocrine/metabolic	CCDC18	ENSG00000122483.17	0.0698397	0.143805	0.485656	0.627211	0.988066	1358	387596	FALSE	0.221	0.0490056	4.50968	6.4924e-06	0.107177	12715	163062	FALSE	0.205272	0.0463861	9.63137e-06	1.22786	1.12115	1.34472	0.0355594	TRUE	0	Success
X204.1	16:85909173:85909484:clu_83513_+	Lymphoid leukemia	neoplasms	IRF8	ENSG00000140968.11	0.690649	0.215877	3.19928	0.00137774	0.573746	968	402440	FALSE	0.768826	0.250718	3.0665	0.00216579	0.608061	747	196147	FALSE	0.723932	0.163591	9.63241e-06	2.06253	1.49675	2.84218	0.0355594	TRUE	0.0121971	Success
X495.2	1:161215370:161217986:clu_172528_+	Asthma with exacerbation	respiratory	FCER1G	ENSG00000158869.11	-0.0530936	0.338199	-0.156989	0.875253	0.997016	279	368828	FALSE	0.251984	0.0558601	4.51098	6.45281e-06	0.106894	10388	151919	FALSE	0.243882	0.0551134	9.63984e-06	1.27619	1.14552	1.42177	0.0355784	TRUE	0	Success
X250	7:105102194:105105641:clu_156916_+	Diabetes mellitus	endocrine/metabolic	KMT2E	ENSG00000005483.21	-0.157133	0.0456418	-3.44275	0.000575838	0.460456	23734	384854	FALSE	-0.112956	0.0392898	-2.87496	0.00404082	0.656837	53717	144139	FALSE	-0.131759	0.0297767	9.64843e-06	0.876552	0.826859	0.929232	0.0356001	TRUE	0.0086365	Success
X401	17:58346343:58351735:clu_67789_+	Hypertension	circulatory system	TSPOAP1-AS1	ENSG00000265148.6	-0.0230806	0.00563049	-4.09923	4.14533e-05	0.143861	92239	315631	FALSE	-0.0150368	0.00810744	-1.85469	0.0636412	0.849244	80641	121317	FALSE	-0.0204634	0.00462463	9.65027e-06	0.979745	0.970904	0.988666	0.0356001	TRUE	1	Success
X522	2:87013119:87016302:clu_206652_-	Diseases of pulp and periapical tissues	digestive	PLGLB1	ENSG00000183281.14	0.155441	0.058454	2.65921	0.00783241	0.761071	2619	396573	FALSE	0.153463	0.0433923	3.53664	0.000405244	0.459519	5792	176452	FALSE	0.154166	0.0348416	9.65488e-06	1.16668	1.08967	1.24914	0.0356087	TRUE	2.92862e-06	Success
X244.4	8:73978861:73979079:clu_39872_+	Hypothyroidism NOS	endocrine/metabolic	TMEM70	ENSG00000175606.11	0.070205	0.0227753	3.08251	0.00205264	0.623131	17142	387596	FALSE	0.0624088	0.0195954	3.18487	0.00144818	0.574549	24478	163062	FALSE	0.0657251	0.0148541	9.65785e-06	1.06793	1.03729	1.09948	0.0356113	TRUE	0.00182238	Success
X555.21	19:41423169:41424502:clu_196445_+	Ulcerative colitis (chronic)	digestive	BCKDHA	ENSG00000248098.12	-0.107913	0.0991743	-1.08811	0.276546	0.961411	651	320783	FALSE	-0.374161	0.0783045	-4.77829	1.76794e-06	0.0486737	1258	125371	TRUE	-0.271918	0.0614571	9.6657e-06	0.761916	0.675451	0.85945	0.0356318	TRUE	0	Success
X411.2	10:89247649:89251737:clu_177634_-	Myocardial infarction	circulatory system	LIPA	ENSG00000107798.18	-0.086911	0.0200564	-4.33334	1.46865e-05	0.0755809	14767	370851	FALSE	-0.04172	0.0250439	-1.66588	0.0957376	0.874763	10046	170465	FALSE	-0.0692526	0.0156549	9.7022e-06	0.933091	0.904895	0.962165	0.0357579	TRUE	0.141789	Success
X318	15:78540539:78541905:clu_112012_+	Tobacco use disorder	mental disorders	PSMA4	ENSG00000041357.16	0.0989668	0.0172315	5.74338	9.28072e-09	0.000235219	14348	381134	TRUE	0.0158247	0.0128887	1.22779	0.219524	0.925125	30111	157345	FALSE	0.0456525	0.010321	9.72235e-06	1.04671	1.02575	1.0681	0.0358237	TRUE	0.947643	Success
X172	12:132583145:132583209:clu_62617_+	Skin cancer	neoplasms	FBRSL1	ENSG00000112787.13	0.0488022	0.0125186	3.89839	9.68357e-05	0.229838	28869	379551	FALSE	0.0464402	0.0222014	2.09177	0.0364592	0.812375	11070	181790	FALSE	0.0482324	0.0109045	9.72686e-06	1.04941	1.02722	1.07208	0.0358319	TRUE	0	Success
X530	20:63736712:63737533:clu_6296_+	Diseases of esophagus	digestive	AL121845.3,LIME1	ENSG00000273154.3,ENSG00000203896.10	-0.166896	0.0438582	-3.80535	0.000141605	0.274431	41930	360557	FALSE	-0.113457	0.0472322	-2.40211	0.0163009	0.756298	58603	139363	FALSE	-0.142153	0.0321391	9.73149e-06	0.867489	0.814529	0.923892	0.035836	TRUE	0	Success
X288.1	2:201272942:201276827:clu_101260_+	Decreased white blood cell count	hematopoietic	CASP8	ENSG00000064012.22	0.479279	0.154973	3.09265	0.00198377	0.618436	3981	399195	FALSE	0.486649	0.153893	3.16225	0.00156553	0.581033	6707	168252	FALSE	0.48299	0.109199	9.73254e-06	1.62091	1.3086	2.00776	0.035836	TRUE	5.09927e-08	Success
X454	17:21313537:21313669:clu_64932_+	Varicose veins	circulatory system	MAP2K3	ENSG00000034152.19	0.0592098	0.0119023	4.97466	6.53616e-07	0.00785634	13153	365256	TRUE	0.0131905	0.0145146	0.908774	0.363469	0.952665	9952	156789	FALSE	0.0407069	0.00920355	9.73611e-06	1.04155	1.02293	1.06051	0.035839	TRUE	0	Success
X496.2	17:40033456:40035117:clu_137969_-	Chronic bronchitis	respiratory	MED24	ENSG00000008838.20	0.318485	0.0662216	4.80938	1.514e-06	0.0149209	11423	368828	TRUE	0.0857857	0.0867571	0.988802	0.32276	0.946273	7306	151919	FALSE	0.232819	0.0526394	9.73795e-06	1.26215	1.13843	1.39933	0.035839	TRUE	0	Success
X278.1	10:103174982:103176486:clu_178370_-	Obesity	endocrine/metabolic	NT5C2	ENSG00000076685.18	0.0717635	0.0373461	1.92158	0.0546585	0.892469	15475	392947	FALSE	0.0953631	0.0237302	4.01864	5.85355e-05	0.280418	51643	149678	FALSE	0.0885753	0.0200289	9.76186e-06	1.09262	1.05056	1.13636	0.0359186	TRUE	1	Success
X339	5:143014116:143027366:clu_130013_+	Other headache syndromes	neurological	ARHGAP26	ENSG00000145819.18	-0.235178	0.0713898	-3.29428	0.000986745	0.530969	9417	396350	FALSE	-0.131419	0.0409639	-3.20817	0.00133582	0.567187	40142	151518	FALSE	-0.15712	0.0355302	9.77208e-06	0.854602	0.797113	0.916236	0.0359477	TRUE	1.42303e-08	Success
X401	20:45792747:45793921:clu_5509_+	Hypertension	circulatory system	DNTTIP1	ENSG00000101457.13	-0.111519	0.0265684	-4.19743	2.6996e-05	0.111711	92239	315631	FALSE	-0.0624138	0.0349698	-1.78479	0.0742951	0.859055	80641	121317	FALSE	-0.0935477	0.0211553	9.78102e-06	0.910695	0.873705	0.94925	0.0359721	TRUE	0	Success
X401	19:19157142:19180686:clu_52195_-	Hypertension	circulatory system	MEF2B	ENSG00000213999.17	-0.0984664	0.0261316	-3.76809	0.0001645	0.292323	92239	315631	FALSE	-0.0797783	0.0338794	-2.35477	0.0185341	0.765221	80641	121317	FALSE	-0.0914955	0.0206917	9.78626e-06	0.912565	0.876296	0.950336	0.0359829	TRUE	0	Success
X709.3	9:122390345:122392189:clu_202376_+	Systemic sclerosis	dermatologic	PTGS1	ENSG00000095303.17	-0.212919	0.349319	-0.609526	0.542176	0.983867	216	400049	FALSE	-0.785923	0.170077	-4.62098	3.81932e-06	0.0794225	516	159766	FALSE	-0.676119	0.152915	9.80078e-06	0.508587	0.376878	0.686324	0.0360206	TRUE	2.221e-08	Success
X327.3	1:161506591:161509820:clu_172481_+	Sleep apnea	neurological	FCGR2A	ENSG00000143226.14	-0.0568807	0.0784039	-0.725482	0.468156	0.97944	5397	402232	FALSE	-0.173047	0.037941	-4.56094	5.09249e-06	0.0942845	32245	148325	FALSE	-0.151005	0.0341523	9.8011e-06	0.859843	0.804171	0.91937	0.0360206	TRUE	0	Success
X244	1:111619934:111691334:clu_170013_+	Hypothyroidism	endocrine/metabolic	RAP1A	ENSG00000116473.14	-0.050238	0.0168595	-2.97981	0.00288426	0.65983	17968	387596	FALSE	-0.054176	0.016564	-3.2707	0.0010728	0.546488	26215	163062	FALSE	-0.0522418	0.0118156	9.80512e-06	0.949099	0.927372	0.971336	0.0360268	TRUE	4.97253e-92	Success
X250	19:19799450:19806031:clu_52345_-	Diabetes mellitus	endocrine/metabolic	ZNF506	ENSG00000081665.14	0.0216826	0.00875684	2.47608	0.0132833	0.803963	23734	384854	FALSE	0.026873	0.00728057	3.69105	0.000223331	0.404044	53717	144139	FALSE	0.0247516	0.00559837	9.81496e-06	1.02506	1.01387	1.03637	0.0360545	TRUE	0	Success
X272.1	1:201891568:201891800:clu_173529_+	Hyperlipidemia	endocrine/metabolic	SHISA4	ENSG00000198892.6	-0.124617	0.0361077	-3.45125	0.000558	0.456064	42866	365603	FALSE	-0.10614	0.0381059	-2.7854	0.00534622	0.676918	76081	125625	FALSE	-0.115875	0.02621	9.82227e-06	0.890586	0.845991	0.937532	0.0360713	TRUE	0.127438	Success
X244.4	15:41669958:41696075:clu_110399_+	Hypothyroidism NOS	endocrine/metabolic	MGA	ENSG00000174197.16	0.257847	0.0589237	4.37595	1.20905e-05	0.0664566	17142	387596	FALSE	0.109856	0.0578238	1.89985	0.0574531	0.842602	24478	163062	FALSE	0.182458	0.041271	9.82607e-06	1.20016	1.1069	1.30128	0.0360713	TRUE	1	Success
X716	1:1630195:1630292:clu_164663_+	Other arthropathies	musculoskeletal	MIB2	ENSG00000197530.12	-0.230887	0.0570904	-4.04424	5.24922e-05	0.165114	41077	361422	FALSE	-0.166931	0.0885074	-1.88607	0.0592854	0.844711	16922	174220	FALSE	-0.212096	0.0479756	9.82867e-06	0.808887	0.736292	0.88864	0.0360713	TRUE	1	Success
X785	22:39134752:39138636:clu_26082_-	Abdominal pain	symptoms	CBX7	ENSG00000100307.13	-0.139192	0.0454895	-3.05986	0.00221441	0.632583	46022	362568	FALSE	-0.14658	0.0459084	-3.19288	0.00140862	0.572571	72716	129242	FALSE	-0.142852	0.032313	9.83012e-06	0.866882	0.813682	0.923561	0.0360713	TRUE	0	Success
X702	13:112875941:112881876:clu_143457_+	Degenerative skin conditions and other dermatoses	dermatologic	ATP11A	ENSG00000068650.18	0.159861	0.0585155	2.73194	0.00629634	0.741098	6775	396393	FALSE	0.127541	0.0363652	3.50722	0.00045282	0.471092	26846	160876	FALSE	0.136545	0.0308866	9.83106e-06	1.14631	1.07897	1.21785	0.0360713	TRUE	2.25063e-05	Success
X316	5:136049580:136052976:clu_129607_+	Substance addiction and disorders	mental disorders	TGFBI	ENSG00000120708.17	0.0726216	0.0282805	2.56791	0.0102315	0.783046	6448	381134	FALSE	0.064679	0.0179351	3.60629	0.000310604	0.434514	21283	157345	FALSE	0.0669572	0.015146	9.83487e-06	1.06925	1.03797	1.10147	0.0360768	TRUE	0.00320099	Success
X300.1	16:376455:376686:clu_6650_-	Anxiety disorder	mental disorders	PGAP6	ENSG00000129925.11	0.0767055	0.031466	2.43773	0.0147798	0.81198	9439	359638	FALSE	0.0616575	0.016612	3.71161	0.000205942	0.397036	52624	118605	FALSE	0.0649375	0.0146905	9.85283e-06	1.06709	1.03681	1.09826	0.0361343	TRUE	1	Success
X244	1:2562896:2563104:clu_164791_+	Hypothyroidism	endocrine/metabolic	TNFRSF14	ENSG00000157873.17	-0.132957	0.0350574	-3.79257	0.000149099	0.281071	17968	387596	FALSE	-0.090435	0.0374162	-2.417	0.0156488	0.753319	26215	163062	FALSE	-0.113079	0.0255826	9.86345e-06	0.89308	0.849404	0.939003	0.0361583	TRUE	1	Success
X306	8:144495481:144496380:clu_121068_-	Other mental disorder	mental disorders	AC084125.2	ENSG00000255182.2	0.090913	0.022102	4.11334	3.89981e-05	0.139012	38444	359638	FALSE	0.0694919	0.0413325	1.68129	0.092707	0.872729	13015	118605	FALSE	0.0861498	0.0194904	9.86495e-06	1.08997	1.04912	1.13241	0.0361583	TRUE	0	Success
X327.4	12:48150140:48151201:clu_160171_-	Insomnia	neurological	ASB8	ENSG00000177981.11	0.0918801	0.328905	0.279352	0.779975	0.994052	225	402232	FALSE	0.160532	0.0363514	4.41612	1.00487e-05	0.13205	26223	148325	FALSE	0.159704	0.0361314	9.86632e-06	1.17316	1.09296	1.25926	0.0361583	TRUE		B-LORE did not converge for both cohorts
X385	2:159712661:159729009:clu_100431_+	Other disorders of middle ear and mastoid	sense organs	MARCHF7	ENSG00000136536.15	1.00982	0.262352	3.84912	0.000118544	0.25187	945	404160	FALSE	0.63881	0.267578	2.38738	0.0169687	0.758907	1067	175311	FALSE	0.827975	0.187331	9.87693e-06	2.28868	1.58535	3.30403	0.036184	TRUE	0.00660092	Success
X495	7:1027027:1028258:clu_179287_-	Asthma	respiratory	C7orf50	ENSG00000146540.15	0.09903	0.0341224	2.9022	0.0037055	0.688684	30289	368828	FALSE	0.140189	0.0409707	3.42169	0.000622322	0.500635	32672	151919	FALSE	0.115887	0.0262198	9.87796e-06	1.12287	1.06662	1.18208	0.036184	TRUE	0	Success
X716.2	12:122981299:122981571:clu_163683_-	Unspecified monoarthritis	musculoskeletal	ABCB9	ENSG00000150967.18	0.0921813	0.0205737	4.48053	7.44564e-06	0.0481926	19738	361422	TRUE	-0.0143595	0.141993	-0.101128	0.919449	0.996788	402	174220	FALSE	0.0899906	0.0203611	9.88246e-06	1.09416	1.05136	1.13871	0.0361845	TRUE	0	Success
X318	14:97960417:97969273:clu_213467_-	Tobacco use disorder	mental disorders	LINC01550	ENSG00000246223.9	-0.0746953	0.0341544	-2.18699	0.0287435	0.855527	14348	381134	FALSE	-0.113422	0.028807	-3.93729	8.24059e-05	0.310789	30111	157345	FALSE	-0.097324	0.0220204	9.88273e-06	0.907262	0.868938	0.947277	0.0361845	TRUE	0.00419823	Success
X470	11:107443049:107454450:clu_125874_-	Septal Deviations/Turbinate Hypertrophy	respiratory	CWF19L2	ENSG00000152404.15	0.192943	0.0588712	3.27737	0.0010478	0.538884	5222	387455	FALSE	0.157509	0.0525245	2.99877	0.00271068	0.625937	7694	137435	FALSE	0.173214	0.0391929	9.89246e-06	1.18912	1.10119	1.28407	0.0362116	TRUE	0.0204247	Success
X244	11:128782023:128809157:clu_219845_+	Hypothyroidism	endocrine/metabolic	FLI1	ENSG00000151702.17	0.119232	0.0449245	2.65405	0.00795311	0.762568	17968	387596	FALSE	0.147596	0.0414137	3.56395	0.000365318	0.450146	26215	163062	FALSE	0.134566	0.0304495	9.90203e-06	1.14404	1.07776	1.2144	0.0362349	TRUE	0.0107943	Success
X195.1	14:103679545:103684986:clu_77358_+	Malignant neoplasm, other	neoplasms	AL139300.1,KLC1	ENSG00000256500.5,ENSG00000126214.21	-0.128552	0.026833	-4.7908	1.66115e-06	0.0159759	36031	356390	TRUE	0.0568811	0.0911111	0.624305	0.532427	0.97218	3194	184378	FALSE	-0.113752	0.0257399	9.90344e-06	0.89248	0.848571	0.93866	0.0362349	TRUE	0.0382721	Success
X661	1:167435431:167438570:clu_35762_-	Fetal distress and abnormal forces of labor	pregnancy complications	CD247	ENSG00000198821.10	-0.265466	0.10602	-2.50391	0.0122828	0.797826	2140	212966	FALSE	-0.335989	0.0914013	-3.67597	0.000236946	0.407904	3303	112873	FALSE	-0.305921	0.0692268	9.91086e-06	0.736445	0.643003	0.843465	0.0362535	TRUE		B-LORE did not converge for both cohorts
X618.2	16:4474166:4474423:clu_7612_-	Uterine/Uterovaginal prolapse	genitourinary	NMRAL1	ENSG00000153406.13	0.103503	0.0305621	3.38664	0.000707541	0.486676	5994	207434	FALSE	0.167262	0.0555393	3.0116	0.00259877	0.62256	2052	107887	FALSE	0.118322	0.0267759	9.91635e-06	1.12561	1.06806	1.18626	0.0362651	TRUE	1	Success
X272.1	11:126380908:126406096:clu_219823_+	Hyperlipidemia	endocrine/metabolic	ST3GAL4	ENSG00000110080.18	0.0309378	0.00948527	3.26166	0.00110761	0.546993	42866	365603	FALSE	0.0293756	0.00984611	2.98347	0.00284996	0.630313	76081	125625	FALSE	0.0301858	0.00683111	9.92133e-06	1.03065	1.01694	1.04454	0.0362741	TRUE	0.037211	Success
X157	9:133261374:133262099:clu_87864_-	Pancreatic cancer	neoplasms	ABO	ENSG00000175164.15	0.441127	0.109324	4.03505	5.45906e-05	0.168944	942	387952	FALSE	0.287975	0.144764	1.98928	0.0466707	0.829072	583	190591	FALSE	0.385505	0.0872414	9.92345e-06	1.47036	1.23926	1.74455	0.0362741	TRUE	4.50935e-06	Success
X381.11	3:134537268:134545586:clu_106778_+	Suppurative and unspecified otitis media	sense organs	CEP63	ENSG00000182923.17	-0.0398697	0.0898313	-0.443828	0.657167	0.989501	928	404160	FALSE	-0.11094	0.0248631	-4.46203	8.11873e-06	0.119886	11007	175311	FALSE	-0.105883	0.0239622	9.92761e-06	0.89953	0.858259	0.942785	0.0362809	TRUE	0.486226	Success
X592.1	13:45383169:45389735:clu_142723_+	Cystitis	genitourinary	TPT1-AS1	ENSG00000170919.16	0.0749393	0.0308935	2.42573	0.0152775	0.814219	3439	375497	FALSE	0.0690254	0.0186711	3.69691	0.000218238	0.402047	13091	153162	FALSE	0.0706076	0.0159794	9.93179e-06	1.07316	1.04007	1.1073	0.0362876	TRUE	0	Success
X272	19:10626301:10627722:clu_192366_+	Disorders of lipoid metabolism	endocrine/metabolic	SLC44A2	ENSG00000129353.15	0.165111	0.049742	3.31934	0.000902319	0.520847	42987	365603	FALSE	0.154604	0.0529622	2.91913	0.00351005	0.6455	76333	125625	FALSE	0.160186	0.0362579	9.9634e-06	1.17373	1.09321	1.26018	0.0363946	TRUE	1	Success
X618	17:21198840:21214091:clu_136621_-	Genital prolapse	genitourinary	TMEM11	ENSG00000178307.9	-0.292409	0.0803054	-3.64121	0.00027136	0.35543	13172	207434	FALSE	-0.335094	0.133137	-2.5169	0.0118391	0.734354	5625	107887	FALSE	-0.303796	0.0687647	9.96648e-06	0.738012	0.644955	0.844495	0.0363974	TRUE	1	Success
X411	17:49223669:49224264:clu_139304_-	Ischemic Heart Disease	circulatory system	PHOSPHO1	ENSG00000173868.11	-0.182203	0.0416291	-4.37683	1.2042e-05	0.0662831	36934	370851	FALSE	-0.0837043	0.0529466	-1.58092	0.113897	0.885611	29375	170465	FALSE	-0.144574	0.0327253	9.97002e-06	0.865391	0.811626	0.922717	0.0364018	TRUE	0	Success
X760	10:13648768:13654353:clu_89159_+	Back pain	symptoms	AL157392.3	ENSG00000239665.8	0.228062	0.0604542	3.77247	0.000161638	0.289713	17220	391370	FALSE	0.11294	0.04049	2.78932	0.00528189	0.676371	62656	139302	FALSE	0.148589	0.0336416	1.00153e-05	1.1602	1.08616	1.23928	0.0365587	TRUE	1	Success
X550.1	2:43224823:43224884:clu_205432_-	Inguinal hernia	digestive	ZFP36L2	ENSG00000152518.8	0.223842	0.0508178	4.4048	1.0588e-05	0.060807	18155	353292	FALSE	0.107392	0.0957049	1.12212	0.261811	0.935064	5972	177057	FALSE	0.198231	0.0448829	1.00255e-05	1.21924	1.11657	1.33136	0.0365872	TRUE		B-LORE did not converge for both cohorts
X401	12:49764642:49764744:clu_58931_+	Hypertension	circulatory system	TMBIM6	ENSG00000139644.13	-0.0917205	0.0205237	-4.469	7.85856e-06	0.0496343	92239	315631	TRUE	-0.0379426	0.0251619	-1.50794	0.131571	0.894484	80641	121317	FALSE	-0.0702356	0.0159041	1.0045e-05	0.932174	0.903565	0.96169	0.0366491	TRUE	0	Success
X401.1	8:692612:731140:clu_117854_-	Essential hypertension	circulatory system	ERICH1	ENSG00000104714.14	-0.133787	0.0397583	-3.36502	0.00076539	0.497844	91934	315631	FALSE	-0.159597	0.0553229	-2.88483	0.00391631	0.654469	79438	121317	FALSE	-0.142577	0.0322857	1.00493e-05	0.86712	0.813949	0.923765	0.0366491	TRUE	0	Success
X172.3	19:54576109:54587201:clu_198723_+	Carcinoma in situ of skin	neoplasms	LILRA2	ENSG00000239998.6	0.145479	0.0325294	4.47222	7.7412e-06	0.0492294	1968	379551	TRUE	0.0524346	0.0238952	2.19435	0.02821	0.79493	2159	181790	FALSE	0.0850447	0.0192578	1.00495e-05	1.08877	1.04844	1.13065	0.0366491	TRUE	0.000465697	Success
X495	19:7644752:7645197:clu_191819_+	Asthma	respiratory	STXBP2	ENSG00000076944.16	-0.180893	0.0387853	-4.66396	3.10175e-06	0.0257591	30289	368828	TRUE	-0.0613302	0.0406688	-1.50804	0.131544	0.894465	32672	151919	FALSE	-0.123944	0.0280676	1.00579e-05	0.883429	0.836142	0.93339	0.0366712	TRUE	0.0622295	Success
X740	8:11842867:11843843:clu_118132_-	Osteoarthrosis	musculoskeletal	CTSB	ENSG00000164733.21	0.164454	0.0342835	4.79688	1.61157e-06	0.0156446	34965	373625	TRUE	0.0491351	0.0361493	1.35923	0.174075	0.911644	54590	147368	FALSE	0.109847	0.0248756	1.00606e-05	1.11611	1.063	1.17187	0.0366727	TRUE	0.00146777	Success
X278.1	17:46337370:46339509:clu_138953_-	Obesity	endocrine/metabolic	ARL17B	ENSG00000228696.9	-0.0322416	0.0248188	-1.29908	0.193916	0.949167	15475	392947	FALSE	-0.0754774	0.0169271	-4.45895	8.23605e-06	0.120842	51643	149678	FALSE	-0.0617507	0.0139843	1.00674e-05	0.940117	0.914699	0.966241	0.0366887	TRUE	0	Success
X172.2	17:83035099:83048471:clu_142016_-	Other non-epithelial cancer of skin	neoplasms	B3GNTL1	ENSG00000175711.8	0.177325	0.0587838	3.01656	0.00255658	0.647279	23881	379551	FALSE	0.387885	0.105877	3.66355	0.000248743	0.411147	9235	181790	FALSE	0.226938	0.0513939	1.00698e-05	1.25475	1.13452	1.38773	0.0366891	TRUE	0.0382293	Success
X740.11	17:64500773:64502010:clu_140099_-	Osteoarthrosis, localized, primary	musculoskeletal	DDX5	ENSG00000108654.15	0.0352463	0.106879	0.329777	0.741569	0.992712	9873	373625	FALSE	0.340233	0.0677816	5.01955	5.17932e-07	0.0200266	40705	147368	TRUE	0.252753	0.057241	1.00736e-05	1.28756	1.15092	1.44043	0.0366944	TRUE	0.481261	Success
X368.1	17:81559416:81563921:clu_141492_-	Amblyopia	sense organs	NPLOC4	ENSG00000182446.14	-0.40073	0.0973337	-4.11707	3.8372e-05	0.137693	748	404379	FALSE	-0.191122	0.0837333	-2.28251	0.0224595	0.77906	1303	178428	FALSE	-0.28027	0.0634769	1.00867e-05	0.75558	0.667187	0.855683	0.0367298	TRUE	1.18629e-09	Success
X716.2	12:122981266:122981571:clu_62114_+	Unspecified monoarthritis	musculoskeletal	ARL6IP4	ENSG00000182196.13	0.0465662	0.0103617	4.49405	6.98813e-06	0.0464978	19738	361422	TRUE	-0.0126611	0.0682445	-0.185525	0.852817	0.993857	402	174220	FALSE	0.0452316	0.0102443	1.0088e-05	1.04627	1.02547	1.06749	0.0367298	TRUE	0	Success
X214	4:102826636:102827592:clu_145956_-	Lipoma	neoplasms	UBE2D3	ENSG00000109332.20	0.256512	0.0553135	4.63742	3.52791e-06	0.0283352	7268	400130	TRUE	0.0889941	0.060222	1.47777	0.13947	0.89814	6970	191614	FALSE	0.179857	0.0407375	1.00998e-05	1.19705	1.10518	1.29654	0.0367559	TRUE	0.482391	Success
X514	15:90884544:90885037:clu_112550_+	Abnormal findings examination of lungs	respiratory	FES	ENSG00000182511.12	-0.0415032	0.0224368	-1.84978	0.0643451	0.900958	3221	405337	FALSE	-0.0370114	0.00922263	-4.01311	5.99248e-05	0.282321	24577	176657	FALSE	-0.0376606	0.00853011	1.00999e-05	0.96304	0.947072	0.979276	0.0367559	TRUE	8.9243e-07	Success
X401	19:21505774:21527390:clu_194804_+	Hypertension	circulatory system	ZNF429	ENSG00000197013.10	-0.0283087	0.00729614	-3.87995	0.000104476	0.238519	92239	315631	FALSE	-0.0221609	0.0102486	-2.16233	0.0305929	0.800558	80641	121317	FALSE	-0.0262409	0.00594378	1.0108e-05	0.9741	0.962818	0.985515	0.0367768	TRUE	1	Success
X557	1:2561815:2562865:clu_164789_+	Intestinal malabsorption (non-celiac)	digestive	TNFRSF14	ENSG00000157873.17	-1.16483	0.207732	-5.60735	2.0545e-08	0.000467654	2439	320783	TRUE	-0.16447	0.188585	-0.872127	0.383139	0.955498	3370	125371	FALSE	-0.61643	0.139629	1.01121e-05	0.539868	0.410613	0.709811	0.0367833	TRUE	3.6165e-08	Success
X286.12	18:36146381:36154850:clu_13183_+	Congenital deficiency of other clotting factors (including factor VII)	hematopoietic	ELP2	ENSG00000134759.14	2.00675	0.515866	3.89007	0.000100215	0.233873	340	405124	FALSE	1.24971	0.538437	2.321	0.020287	0.772176	339	184272	FALSE	1.64443	0.372496	1.01183e-05	5.17807	2.49513	10.7459	0.0367898	TRUE	0.0353573	Success
X562.1	1:151907406:151909360:clu_34444_-	Diverticulosis	digestive	THEM4	ENSG00000159445.13	-0.182315	0.0334072	-5.45735	4.83303e-08	0.000951863	34713	320783	TRUE	-0.00822092	0.042635	-0.192821	0.847099	0.993545	23844	125371	FALSE	-0.116088	0.0262962	1.01186e-05	0.890397	0.845668	0.937492	0.0367898	TRUE	0	Success
X365.2	3:46925535:46927071:clu_148381_-	Primary angle-closure glaucoma	sense organs	CCDC12	ENSG00000160799.11	0.390957	0.203358	1.92251	0.0545418	0.892312	914	392937	FALSE	0.59842	0.147438	4.05879	4.93269e-05	0.267092	1994	173964	FALSE	0.52694	0.119366	1.01252e-05	1.69374	1.34042	2.1402	0.0368051	TRUE		B-LORE did not converge for both cohorts
X173	20:35021356:35035123:clu_132517_-	Neoplasm of uncertain behavior of skin	neoplasms	TRPC4AP	ENSG00000100991.12	-0.51798	0.280456	-1.84692	0.0647587	0.901357	277	379551	FALSE	0.23701	0.0493093	4.8066	1.53518e-06	0.044744	14714	181790	TRUE	0.214372	0.0485644	1.01397e-05	1.23908	1.12658	1.36282	0.0368492	TRUE	0.02576	Success
X614.33	19:14469814:14469912:clu_193387_+	Pelvic inflammatory disease, NOS	genitourinary	PKN1	ENSG00000123143.12	0.251549	0.273509	0.919708	0.357725	0.970501	373	211164	FALSE	0.680167	0.15014	4.53023	5.89209e-06	0.102949	1421	101487	FALSE	0.580917	0.131614	1.01571e-05	1.78768	1.3812	2.31377	0.0369017	TRUE	2.87754e-08	Success
X535.6	8:142750432:142751051:clu_120572_-	Duodenitis	digestive	LYPD2	ENSG00000197353.4	-0.36094	0.0893097	-4.04144	5.31229e-05	0.166078	8833	369038	FALSE	-0.323874	0.181574	-1.7837	0.074472	0.859196	2366	174582	FALSE	-0.35372	0.0801401	1.01588e-05	0.702072	0.600019	0.821482	0.0369017	TRUE	0.0646357	Success
X261.2	6:143502565:143503913:clu_23367_-	Vitamin B-complex deficiencies	endocrine/metabolic	FUCA2	ENSG00000001036.14	0.441814	0.108761	4.06224	4.86038e-05	0.157983	1088	404870	FALSE	0.130511	0.0409579	3.18646	0.00144025	0.574119	10954	155002	FALSE	0.169176	0.0383301	1.01642e-05	1.18433	1.09861	1.27673	0.0369125	TRUE	6.88365e-06	Success
X740	1:117378785:117402186:clu_170250_+	Osteoarthrosis	musculoskeletal	MAN1A2	ENSG00000198162.12	0.182512	0.046545	3.92121	8.81072e-05	0.218248	34965	373625	FALSE	0.106634	0.0456432	2.33624	0.0194785	0.768824	54590	147368	FALSE	0.143831	0.0325888	1.01707e-05	1.15469	1.08324	1.23085	0.0369278	TRUE	0.560339	Success
X495.2	1:161218077:161218241:clu_172528_+	Asthma with exacerbation	respiratory	FCER1G	ENSG00000158869.11	-0.0734482	0.384872	-0.190838	0.848653	0.996308	279	368828	FALSE	-0.284736	0.0640942	-4.44246	8.89377e-06	0.125337	10388	151919	FALSE	-0.279034	0.0632235	1.01734e-05	0.756514	0.668344	0.856316	0.0369287	TRUE	0	Success
X495	16:21835088:21835593:clu_8677_-	Asthma	respiratory	NPIPB4	ENSG00000185864.16	0.0288228	0.0109987	2.62056	0.00877863	0.770772	30289	368828	FALSE	0.0462452	0.0124917	3.70206	0.000213853	0.400332	32672	151919	FALSE	0.0364311	0.00825492	1.01826e-05	1.0371	1.02046	1.05402	0.0369538	TRUE	0	Success
X563	12:6905954:6906409:clu_57606_+	Constipation	digestive	LRRC23	ENSG00000010626.15	0.135764	0.0484099	2.80447	0.00503987	0.720388	13403	320783	FALSE	0.128397	0.0376597	3.40941	0.000651041	0.504132	30047	125371	FALSE	0.131175	0.0297245	1.01941e-05	1.14017	1.07564	1.20857	0.0369866	TRUE	2.36786e-06	Success
X737	1:150301916:150308048:clu_171089_+	Curvature of spine	musculoskeletal	MRPS21	ENSG00000266472.5	-0.303195	0.303034	-1.00053	0.317054	0.966494	1748	392025	FALSE	0.370634	0.0770877	4.80795	1.52489e-06	0.0446552	7534	170166	TRUE	0.329679	0.0747083	1.02005e-05	1.39052	1.20112	1.6098	0.0370014	TRUE	1.63752e-08	Success
X411.2	19:8474244:8485603:clu_191955_+	Myocardial infarction	circulatory system	HNRNPM	ENSG00000099783.12	0.240592	0.0675435	3.56203	0.000368002	0.398349	14767	370851	FALSE	0.236047	0.0906272	2.6046	0.00919817	0.715583	10046	170465	FALSE	0.238969	0.054157	1.02173e-05	1.26994	1.14205	1.41215	0.0370537	TRUE	0	Success
X550.4	17:46331981:46335545:clu_67049_+	Umbilical hernia	digestive	LRRC37A	ENSG00000176681.14	0.599876	0.131528	4.56081	5.09561e-06	0.037166	4381	353292	TRUE	0.22384	0.167497	1.33638	0.181424	0.914031	5138	177057	FALSE	0.456444	0.103446	1.02234e-05	1.57845	1.28877	1.93324	0.0370673	TRUE	0	Success
X274.1	4:10077926:10078891:clu_144334_-	Gout	endocrine/metabolic	WDR1	ENSG00000071127.17	-0.443879	0.0952615	-4.65958	3.16858e-06	0.0261199	4387	403769	TRUE	-0.143122	0.0691535	-2.06963	0.038487	0.815914	6974	193797	FALSE	-0.246917	0.0559626	1.02335e-05	0.781206	0.70005	0.871769	0.0370955	TRUE	0.373043	Success
X172.2	2:89040519:89040644:clu_206724_-	Other non-epithelial cancer of skin	neoplasms	IGKV1-12	ENSG00000243290.3	0.387794	0.0639859	6.06062	1.35595e-09	4.30102e-05	23881	379551	TRUE	-0.127089	0.0996893	-1.27485	0.202362	0.920327	9235	181790	FALSE	0.237565	0.0538481	1.02529e-05	1.26816	1.14113	1.40932	0.0371569	TRUE	1	Success
X626.1	11:57426389:57426588:clu_123052_-	Irregular menstrual cycle/bleeding	genitourinary	SLC43A3	ENSG00000134802.17	0.220695	0.0749454	2.94475	0.00323221	0.673315	16181	188579	FALSE	0.236363	0.0718814	3.28823	0.00100818	0.542356	23098	77421	FALSE	0.228856	0.0518772	1.02662e-05	1.25716	1.13562	1.39171	0.0371965	TRUE	0.850401	Success
X172.1	20:35021356:35035123:clu_132517_-	Melanomas of skin, dx or hx	neoplasms	TRPC4AP	ENSG00000100991.12	0.236471	0.0635565	3.72065	0.000198711	0.314824	5264	379551	FALSE	0.281436	0.117574	2.39368	0.0166802	0.75782	2333	181790	FALSE	0.246639	0.0559105	1.02741e-05	1.27972	1.14689	1.42793	0.0372081	TRUE	1	Success
X172.11	20:35021356:35035123:clu_132517_-	Melanomas of skin	neoplasms	TRPC4AP	ENSG00000100991.12	0.236471	0.0635565	3.72065	0.000198711	0.314824	5264	379551	FALSE	0.281436	0.117574	2.39368	0.0166802	0.75782	2333	181790	FALSE	0.246639	0.0559105	1.02741e-05	1.27972	1.14689	1.42793	0.0372081	TRUE	3.81856e-07	Success
X743.1	4:1000064:1000612:clu_92878_+	Osteoporosis	musculoskeletal	IDUA	ENSG00000127415.13	0.335827	0.0707434	4.74712	2.06338e-06	0.0187706	7705	399360	TRUE	0.105702	0.0619035	1.70753	0.0877228	0.869171	16294	174765	FALSE	0.205496	0.0465861	1.02844e-05	1.22813	1.12096	1.34555	0.0372366	TRUE	1	Success
X525	2:87047306:87052814:clu_206660_-	Other diseases of the teeth and supporting structures	digestive	AC125232.2,AC125232.1	ENSG00000285793.1,ENSG00000231259.5	-0.0160395	0.0383207	-0.418559	0.675539	0.990266	3059	396573	FALSE	0.101084	0.0195663	5.16623	2.38867e-07	0.010376	10004	176452	TRUE	0.0768637	0.0174262	1.02983e-05	1.07989	1.04363	1.11742	0.0372784	TRUE	9.46239e-09	Success
X172	1:113896038:113898718:clu_33103_-	Skin cancer	neoplasms	AP4B1	ENSG00000134262.13	-0.0990708	0.0261921	-3.78247	0.000155279	0.285447	28869	379551	FALSE	-0.105323	0.0463622	-2.27174	0.0231022	0.781406	11070	181790	FALSE	-0.100583	0.0228045	1.03046e-05	0.90431	0.86478	0.945646	0.0372926	TRUE	0.970525	Success
X562	8:70600082:70606877:clu_119483_-	Diverticulosis and diverticulitis	digestive	TRAM1	ENSG00000067167.8	0.111681	0.0283629	3.93758	8.23091e-05	0.210622	34756	320783	FALSE	0.0761757	0.0356977	2.13391	0.0328499	0.805313	25504	125371	FALSE	0.0979411	0.0222068	1.03179e-05	1.1029	1.05592	1.15196	0.0373319	TRUE	0.431598	Success
X327	1:161506707:161509820:clu_172481_+	Sleep disorders	neurological	FCGR2A	ENSG00000143226.14	0.0794902	0.0865115	0.918839	0.35818	0.970552	6358	402232	FALSE	0.165236	0.0374863	4.40789	1.04382e-05	0.135013	52000	148325	FALSE	0.151681	0.0343961	1.03447e-05	1.16379	1.08792	1.24495	0.0374203	TRUE	1.62146e-08	Success
X250.2	14:58288813:58291635:clu_212062_-	Type 2 diabetes	endocrine/metabolic	PSMA3-AS1	ENSG00000257621.8	0.0646615	0.0190468	3.39487	0.000686602	0.483017	22220	384854	FALSE	0.0524545	0.0183927	2.85191	0.00434568	0.661998	37158	144139	FALSE	0.0583448	0.0132308	1.03482e-05	1.06008	1.03294	1.08793	0.0374244	TRUE	1	Success
X289.8	1:161218077:161218241:clu_172528_+	Polycythemia, secondary	hematopoietic	FCER1G	ENSG00000158869.11	-0.314359	0.326004	-0.964281	0.334905	0.968286	382	398425	FALSE	-0.766465	0.171305	-4.47426	7.66754e-06	0.116073	1336	167405	FALSE	-0.668641	0.151644	1.03715e-05	0.512404	0.380654	0.689755	0.0374998	TRUE	9.25335e-08	Success
X737.3	14:24313955:24314054:clu_74980_+	Kyphoscoliosis and scoliosis	musculoskeletal	LTB4R	ENSG00000213903.9	-0.162201	0.120137	-1.35014	0.176972	0.945718	1459	392025	FALSE	-0.278676	0.0650647	-4.28306	1.84339e-05	0.179744	5830	170166	FALSE	-0.25226	0.0572127	1.03772e-05	0.777043	0.694616	0.869251	0.037512	TRUE	1.97562e-08	Success
X244.4	20:49280570:49289045:clu_5712_+	Hypothyroidism NOS	endocrine/metabolic	ZFAS1	ENSG00000177410.13	0.0576434	0.0166572	3.46057	0.000539037	0.45207	17142	387596	FALSE	0.045365	0.0163065	2.78201	0.00540227	0.678024	24478	163062	FALSE	0.0513736	0.0116525	1.03936e-05	1.05272	1.02895	1.07704	0.0375626	TRUE	1	Success
X427.2	10:102425195:102432526:clu_178317_-	Atrial fibrillation and flutter	circulatory system	CUEDC2	ENSG00000107874.11	-0.0496008	0.010141	-4.89112	1.00266e-06	0.0110031	18858	373521	TRUE	-0.0109865	0.013705	-0.801642	0.42276	0.960525	12761	141543	FALSE	-0.0359388	0.00815196	1.04035e-05	0.964699	0.949408	0.980237	0.0375897	TRUE	0	Success
X600	2:218282181:218284039:clu_209791_-	Hyperplasia of prostate	genitourinary	TMBIM1	ENSG00000135926.15	0.134623	0.0281444	4.78328	1.72459e-06	0.0163546	13777	163095	TRUE	0.0384869	0.0341965	1.12547	0.260392	0.934749	15294	57528	FALSE	0.0958005	0.021731	1.04098e-05	1.10054	1.05465	1.14843	0.0376018	TRUE	0	Success
X530.1	11:95821978:95827786:clu_218901_+	Esophagitis, GERD and related diseases	digestive	CEP57	ENSG00000166037.11	0.110077	0.0275123	4.00101	6.30735e-05	0.182857	39053	360557	FALSE	0.0635602	0.0290847	2.18535	0.0288631	0.796489	56509	139363	FALSE	0.0881099	0.0199869	1.04145e-05	1.09211	1.05015	1.13574	0.0376018	TRUE	0.646937	Success
X365	11:65581711:65584248:clu_217211_+	Glaucoma	sense organs	EHBP1L1	ENSG00000173442.13	0.503217	0.124888	4.02935	5.59322e-05	0.171053	6045	392937	FALSE	0.229706	0.0913562	2.5144	0.0119234	0.734635	14319	173964	FALSE	0.325046	0.0737343	1.04168e-05	1.38409	1.19785	1.5993	0.0376018	TRUE	0	Success
X619.3	19:51225598:51225997:clu_198255_+	Noninflammatory disorders of cervix	genitourinary	CD33	ENSG00000105383.15	-0.547874	0.192712	-2.84296	0.00446965	0.707789	3370	206013	FALSE	-0.879242	0.249109	-3.52955	0.000416268	0.461462	3185	99729	FALSE	-0.671938	0.152425	1.04182e-05	0.510718	0.378821	0.688538	0.0376018	TRUE	1.06957e-07	Success
X401	16:89658209:89669286:clu_83928_+	Hypertension	circulatory system	SPATA33	ENSG00000167523.13	-0.124823	0.0276095	-4.521	6.15468e-06	0.0427188	92239	315631	TRUE	-0.0485157	0.0384622	-1.26139	0.207169	0.921657	80641	121317	FALSE	-0.0988737	0.022429	1.04189e-05	0.905857	0.866897	0.946568	0.0376018	TRUE	0	Success
X250.2	16:53450285:53451703:clu_81980_+	Type 2 diabetes	endocrine/metabolic	RBL2	ENSG00000103479.16	0.0541494	0.0124889	4.33579	1.45236e-05	0.0750055	22220	384854	FALSE	0.0229962	0.0114953	2.00049	0.0454478	0.827338	37158	144139	FALSE	0.0372844	0.0084579	1.04217e-05	1.03799	1.02092	1.05534	0.0376032	TRUE	1	Success
X172.3	16:90169163:90169455:clu_84055_+	Carcinoma in situ of skin	neoplasms	FAM157C	ENSG00000260528.5	0.176659	0.0653803	2.70202	0.00689193	0.749908	1968	379551	FALSE	0.214032	0.061017	3.50774	0.000451935	0.470931	2159	181790	FALSE	0.196634	0.0446084	1.04328e-05	1.2173	1.11539	1.32852	0.0376344	TRUE	1	Success
X250	3:170868201:170868298:clu_151596_-	Diabetes mellitus	endocrine/metabolic	RPL22L1	ENSG00000163584.18	-0.114963	0.0427563	-2.68881	0.00717077	0.753479	23734	384854	FALSE	-0.126155	0.0360609	-3.49838	0.000468088	0.474976	53717	144139	FALSE	-0.121503	0.0275657	1.04446e-05	0.885588	0.839011	0.934752	0.0376683	TRUE	0.0196572	Success
X853	12:56712895:56713657:clu_161101_-	Complication of colostomy or enterostomy	injuries & poisonings	NACA	ENSG00000196531.12	0.139096	0.0433351	3.20978	0.00132839	0.56974	613	379020	FALSE	0.160207	0.0527654	3.03621	0.00239573	0.616771	470	184959	FALSE	0.1476	0.0334886	1.04594e-05	1.15905	1.08541	1.23768	0.0377131	TRUE		B-LORE did not converge for both cohorts
X379.9	1:1325102:1327241:clu_164568_+	Pain, swelling or discharge of eye	sense organs	CPTP	ENSG00000224051.7	0.0715118	0.396304	0.180447	0.856802	0.996545	208	398685	FALSE	0.295827	0.0666452	4.43884	9.04468e-06	0.125844	6196	167562	FALSE	0.289658	0.0657224	1.04669e-05	1.33597	1.1745	1.51964	0.0377265	TRUE		B-LORE did not converge for both cohorts
X284	7:38179145:38207447:clu_153832_+	Aplastic anemia	hematopoietic	STARD3NL	ENSG00000010270.13	-0.779435	0.37747	-2.06489	0.038933	0.87432	588	385061	FALSE	-0.788306	0.202458	-3.89368	9.87368e-05	0.327291	2191	152578	FALSE	-0.786324	0.178415	1.04679e-05	0.455516	0.321095	0.64621	0.0377265	TRUE	1.46092e-07	Success
X174	1:120831349:120833603:clu_170340_+	Breast cancer	neoplasms	NBPF26	ENSG00000273136.7	-0.106479	0.0277188	-3.84139	0.000122338	0.256002	18489	380296	FALSE	-0.145076	0.0651138	-2.22804	0.0258781	0.789263	7093	164845	FALSE	-0.1124	0.025504	1.0474e-05	0.893687	0.850111	0.939496	0.0377395	TRUE	0	Success
X727.4	19:51747005:51749467:clu_55775_-	Ganglion and cyst of synovium, tendon, and bursa	musculoskeletal	FPR1	ENSG00000171051.8	-0.33883	0.070456	-4.8091	1.51609e-06	0.014927	3569	375824	TRUE	-0.10149	0.0583351	-1.73977	0.0818986	0.864834	6138	137431	FALSE	-0.198019	0.0449327	1.048e-05	0.820354	0.751197	0.895878	0.0377526	TRUE	1.889e-07	Success
X601.11	16:84981994:84990304:clu_11887_-	Acute prostatitis	genitourinary	ZDHHC7	ENSG00000153786.12	-1.09384	0.292586	-3.73854	0.00018509	0.306253	283	163095	FALSE	-0.598356	0.222042	-2.69479	0.00704338	0.696584	741	57528	FALSE	-0.779433	0.176876	1.0497e-05	0.458666	0.324293	0.648718	0.0378052	TRUE		B-LORE did not converge for both cohorts
X368.3	19:49514440:49524524:clu_197945_+	Anisometropia	sense organs	FCGRT	ENSG00000104870.13	-0.163841	0.161085	-1.01711	0.3091	0.96553	207	404379	FALSE	-0.404801	0.0903235	-4.48169	7.4056e-06	0.114013	802	178428	FALSE	-0.347163	0.0787836	1.05032e-05	0.70669	0.605574	0.82469	0.037817	TRUE		B-LORE did not converge for both cohorts
X593	19:41352819:41352975:clu_53932_-	Hematuria	genitourinary	TGFB1	ENSG00000105329.10	-0.0912153	0.029359	-3.1069	0.00189062	0.613652	17805	375497	FALSE	-0.09098	0.0291153	-3.12482	0.00177912	0.591582	19433	153162	FALSE	-0.0910967	0.0206732	1.05051e-05	0.912929	0.876677	0.950681	0.037817	TRUE	0	Success
X454.1	6:132817061:132817480:clu_116904_+	Varicose veins of lower extremity	circulatory system	RPS12	ENSG00000112306.8	-0.118495	0.0394737	-3.00188	0.00268318	0.652571	12608	365256	FALSE	-0.167809	0.0506065	-3.31595	0.000913306	0.533954	8415	156789	FALSE	-0.137149	0.0311249	1.05097e-05	0.87184	0.820244	0.926682	0.0378246	TRUE	0	Success
X401	7:74785261:74787984:clu_155020_+	Hypertension	circulatory system	NCF1	ENSG00000158517.15	-0.0255107	0.00647947	-3.93715	8.24543e-05	0.210687	92239	315631	FALSE	-0.0177684	0.00842851	-2.10814	0.0350192	0.809965	80641	121317	FALSE	-0.0226347	0.00513696	1.05175e-05	0.97762	0.967826	0.987512	0.037844	TRUE	0.00644154	Success
X454	17:21313815:21314147:clu_64932_+	Varicose veins	circulatory system	MAP2K3	ENSG00000034152.19	0.0619883	0.0122985	5.0403	4.64815e-07	0.0060221	13153	365256	TRUE	0.0121434	0.0148998	0.815004	0.41507	0.959631	9952	156789	FALSE	0.0417898	0.00948482	1.05316e-05	1.04268	1.02347	1.06224	0.037886	TRUE	0	Success
X189	4:1740986:1743395:clu_93037_+	Cancer of urinary organs (incl. kidney and bladder)	neoplasms	TACC3	ENSG00000013810.19	0.145515	0.0310817	4.68171	2.84494e-06	0.023996	5236	403354	TRUE	0.0432351	0.0460559	0.938751	0.347858	0.950306	2448	199510	FALSE	0.113509	0.0257636	1.05394e-05	1.1202	1.06504	1.17822	0.037896	TRUE	0.821273	Success
X241	1:93217869:93218503:clu_169549_+	Nontoxic nodular goiter	endocrine/metabolic	CCDC18	ENSG00000122483.17	0.00862324	0.106102	0.0812734	0.935225	0.998508	1358	387596	FALSE	-0.166366	0.0355914	-4.67432	2.9493e-06	0.0677247	12715	163062	FALSE	-0.148667	0.0337435	1.05402e-05	0.861856	0.806699	0.920784	0.037896	TRUE	0	Success
X244.4	11:309308:314966:clu_214259_+	Hypothyroidism NOS	endocrine/metabolic	IFITM2	ENSG00000185201.16	-0.1039	0.0406226	-2.5577	0.0105368	0.785462	17142	387596	FALSE	-0.142443	0.0390039	-3.65202	0.000260182	0.416229	24478	163062	FALSE	-0.123955	0.0281348	1.05416e-05	0.88342	0.836023	0.933503	0.037896	TRUE	0	Success
X401	17:75891347:75892011:clu_140903_-	Hypertension	circulatory system	TRIM65	ENSG00000141569.12	0.119947	0.0279512	4.29131	1.77623e-05	0.0860268	92239	315631	FALSE	0.0619885	0.0399747	1.55069	0.120975	0.889361	80641	121317	FALSE	0.100915	0.0229069	1.05559e-05	1.10618	1.05762	1.15698	0.0379384	TRUE	1	Success
X244.4	1:149790338:149791288:clu_170978_+	Hypothyroidism NOS	endocrine/metabolic	FCGR1A	ENSG00000150337.13	-0.125588	0.0364134	-3.44896	0.000562759	0.457329	17142	387596	FALSE	-0.0996244	0.0357373	-2.78769	0.0053086	0.676371	24478	163062	FALSE	-0.112363	0.0255058	1.05591e-05	0.89372	0.85014	0.939534	0.0379412	TRUE	1	Success
X401	8:101887227:101915809:clu_119925_-	Hypertension	circulatory system	NCALD	ENSG00000104490.18	-0.0281768	0.00590396	-4.77253	1.81926e-06	0.017071	92239	315631	TRUE	-0.00800631	0.00739092	-1.08326	0.278692	0.938571	80641	121317	FALSE	-0.0203197	0.00461289	1.05796e-05	0.979885	0.971066	0.988785	0.0380063	TRUE	0.0399166	Success
X272.11	11:117184139:117186130:clu_219257_+	Hypercholesterolemia	endocrine/metabolic	SIDT2	ENSG00000149577.16	0.0813184	0.0179126	4.53974	5.63241e-06	0.0400538	39811	365603	TRUE	0.0308177	0.0219851	1.40175	0.160989	0.906866	31715	125625	FALSE	0.0611697	0.0138868	1.05846e-05	1.06308	1.03453	1.09241	0.0380157	TRUE	0.00854614	Success
X286.12	18:36138872:36141137:clu_13182_+	Congenital deficiency of other clotting factors (including factor VII)	hematopoietic	ELP2	ENSG00000134759.14	0.345276	0.0933725	3.69784	0.000217444	0.326015	340	405124	FALSE	0.248433	0.0995238	2.49621	0.0125527	0.738052	339	184272	FALSE	0.29994	0.0680952	1.05924e-05	1.34978	1.18113	1.5425	0.0380348	TRUE	0.00207637	Success
X172.2	16:89737905:89739192:clu_83986_+	Other non-epithelial cancer of skin	neoplasms	ZNF276	ENSG00000158805.12	-0.204425	0.0514442	-3.97373	7.07571e-05	0.194086	23881	379551	FALSE	-0.171069	0.0887488	-1.92756	0.0539096	0.83866	9235	181790	FALSE	-0.196036	0.0445074	1.05993e-05	0.821983	0.753316	0.896908	0.0380509	TRUE	0	Success
X244.4	8:23529212:23566108:clu_38748_+	Hypothyroidism NOS	endocrine/metabolic	SLC25A37	ENSG00000147454.14	-0.0989296	0.0274236	-3.60746	0.000309208	0.373755	17142	387596	FALSE	-0.0666309	0.0249264	-2.6731	0.00751528	0.701485	24478	163062	FALSE	-0.081243	0.0184454	1.06025e-05	0.92197	0.889233	0.955911	0.0380536	TRUE	0	Success
X250.2	17:46517233:46528756:clu_138955_-	Type 2 diabetes	endocrine/metabolic	ARL17A	ENSG00000185829.17	-0.0445954	0.0157625	-2.82921	0.00466637	0.712072	22220	384854	FALSE	-0.0522406	0.0153966	-3.39299	0.000691349	0.510346	37158	144139	FALSE	-0.0485077	0.0110141	1.06208e-05	0.95265	0.932305	0.973439	0.0381107	TRUE	0	Success
X327.3	1:161506707:161509820:clu_172481_+	Sleep apnea	neurological	FCGR2A	ENSG00000143226.14	0.0525505	0.0940377	0.558824	0.576282	0.985651	5397	402232	FALSE	0.208161	0.0450939	4.61617	3.90886e-06	0.0805348	32245	148325	FALSE	0.179068	0.0406606	1.06285e-05	1.1961	1.10448	1.29533	0.0381125	TRUE	1	Success
X687	7:149764759:149765296:clu_184595_-	Symptoms affecting skin	dermatologic	ZNF467	ENSG00000181444.13	0.223181	0.164451	1.35713	0.174741	0.945155	3197	400113	FALSE	0.211876	0.0505651	4.19017	2.7875e-05	0.215999	46261	143988	FALSE	0.212853	0.048332	1.06287e-05	1.2372	1.12538	1.36013	0.0381125	TRUE		B-LORE did not converge for both cohorts
X550	12:89351025:89351701:clu_161951_-	Abdominal hernia	digestive	DUSP6	ENSG00000139318.8	0.0239758	0.00635432	3.77314	0.000161205	0.289416	55298	353292	FALSE	0.0218411	0.00958492	2.2787	0.0226852	0.779809	24901	177057	FALSE	0.023324	0.00529618	1.06308e-05	1.0236	1.01303	1.03428	0.0381125	TRUE	1	Success
X250	17:46311275:46337272:clu_138954_-	Diabetes mellitus	endocrine/metabolic	ARL17B	ENSG00000228696.9	0.0489448	0.0214302	2.28391	0.0223767	0.839999	23734	384854	FALSE	0.0773633	0.0198938	3.88881	0.000100737	0.328655	53717	144139	FALSE	0.0642092	0.01458	1.06311e-05	1.06632	1.03627	1.09723	0.0381125	TRUE	0	Success
X172.2	3:14146159:14147290:clu_147551_-	Other non-epithelial cancer of skin	neoplasms	XPC	ENSG00000154767.14	-0.0925563	0.0223242	-4.14601	3.38326e-05	0.127702	23881	379551	FALSE	-0.0624804	0.0382747	-1.63242	0.10259	0.879072	9235	181790	FALSE	-0.0849218	0.0192838	1.06372e-05	0.918584	0.884513	0.953968	0.0381257	TRUE	1	Success
X250.2	19:18392464:18396185:clu_51983_-	Type 2 diabetes	endocrine/metabolic	LRRC25	ENSG00000175489.10	-0.179073	0.0815041	-2.1971	0.0280133	0.854301	22220	384854	FALSE	-0.278565	0.0709603	-3.92564	8.6498e-05	0.31552	37158	144139	FALSE	-0.235666	0.0535187	1.06546e-05	0.790044	0.71137	0.87742	0.0381731	TRUE	0	Success
X401.1	2:97658316:97658427:clu_207097_-	Essential hypertension	circulatory system	ACTR1B	ENSG00000115073.8	0.0996001	0.0209004	4.76546	1.88426e-06	0.0175182	91934	315631	TRUE	0.0243971	0.0317818	0.767645	0.442698	0.962923	79438	121317	FALSE	0.076896	0.0174627	1.06553e-05	1.07993	1.04359	1.11753	0.0381731	TRUE	0	Success
X368.3	19:49514473:49524524:clu_197945_+	Anisometropia	sense organs	FCGRT	ENSG00000104870.13	0.14777	0.133992	1.10283	0.270103	0.96068	207	404379	FALSE	0.304973	0.0694955	4.38838	1.14196e-05	0.14185	802	178428	FALSE	0.271649	0.0616916	1.06594e-05	1.31213	1.16269	1.48077	0.038179	TRUE		B-LORE did not converge for both cohorts
X366.2	7:128392436:128392721:clu_183816_-	Senile cataract	sense organs	IMPDH1	ENSG00000106348.18	0.171182	0.0580061	2.9511	0.00316649	0.671043	12158	381436	FALSE	0.166551	0.0509563	3.2685	0.0010812	0.547046	23371	173635	FALSE	0.168568	0.0382827	1.0665e-05	1.18361	1.09805	1.27584	0.0381903	TRUE	1	Success
X350	21:39345274:39348292:clu_185821_-	Abnormal movement	neurological	HMGN1	ENSG00000205581.11	-0.16312	0.0807358	-2.02041	0.0433405	0.880249	4391	404103	FALSE	-0.166683	0.042606	-3.91219	9.14612e-05	0.321573	19440	182186	FALSE	-0.165907	0.037681	1.06798e-05	0.847125	0.786815	0.912058	0.0382343	TRUE		B-LORE did not converge for both cohorts
X803	16:69978003:69978077:clu_11390_-	Fracture of upper limb	injuries & poisonings	AC009022.1,NPIPB14P	ENSG00000196696.13,ENSG00000226232.8	0.0527734	0.0173196	3.04704	0.00231108	0.637001	11073	383818	FALSE	0.0735285	0.0225487	3.26088	0.00111066	0.549707	7644	173947	FALSE	0.0604747	0.0137354	1.06847e-05	1.06234	1.03412	1.09133	0.0382432	TRUE	1	Success
X244	19:49664846:49665631:clu_55151_-	Hypothyroidism	endocrine/metabolic	IRF3	ENSG00000126456.16	-0.183969	0.0459168	-4.00656	6.16089e-05	0.180778	17968	387596	FALSE	-0.097753	0.0428001	-2.28394	0.022375	0.778771	26215	163062	FALSE	-0.137836	0.0313081	1.06986e-05	0.871242	0.819386	0.926379	0.0382842	TRUE	0	Success
X562.1	2:36552168:36555683:clu_205230_-	Diverticulosis	digestive	FEZ2	ENSG00000171055.15	-0.0718773	0.0181552	-3.95906	7.52462e-05	0.200662	34713	320783	FALSE	-0.0508375	0.0248919	-2.04233	0.0411186	0.820307	23844	125371	FALSE	-0.0645714	0.0146682	1.07185e-05	0.937469	0.910901	0.964812	0.0383339	TRUE	0.121947	Success
X550	19:4454093:4457615:clu_48570_-	Abdominal hernia	digestive	UBXN6	ENSG00000167671.12	0.0258939	0.00627451	4.12683	3.67793e-05	0.134004	55298	353292	FALSE	0.0169661	0.00991694	1.71082	0.0871143	0.868683	24901	177057	FALSE	0.0233416	0.00530233	1.07185e-05	1.02362	1.01303	1.03431	0.0383339	TRUE	1	Success
X512.8	2:24013410:24023583:clu_96694_+	Cough	respiratory	MFSD2B	ENSG00000205639.11	0.0135129	0.1067	0.126644	0.899222	0.997679	3639	393343	FALSE	-0.18523	0.0391187	-4.73508	2.18971e-06	0.056043	49656	122469	FALSE	-0.161682	0.0367281	1.07198e-05	0.850712	0.791624	0.91421	0.0383339	TRUE	0.105263	Success
X496.21	21:39181878:39183064:clu_185812_-	Obstructive chronic bronchitis	respiratory	PSMG1	ENSG00000183527.12	0.122349	0.0397132	3.0808	0.00206444	0.623816	11200	368828	FALSE	0.20548	0.0614674	3.3429	0.000829075	0.526476	5533	151919	FALSE	0.14683	0.0333568	1.07353e-05	1.15816	1.08486	1.23641	0.0383765	TRUE	0	Success
X428	14:103679545:103700655:clu_77358_+	Congestive heart failure; nonhypertensive	circulatory system	KLC1	ENSG00000126214.21	0.234332	0.0778884	3.00856	0.00262486	0.650177	7612	400019	FALSE	0.194948	0.0602076	3.23793	0.001204	0.556743	13707	175390	FALSE	0.209679	0.0476351	1.0737e-05	1.23328	1.12335	1.35397	0.0383765	TRUE	0	Success
X395.6	14:90397233:90400065:clu_76668_+	Heart valve replaced	circulatory system	CALM1	ENSG00000198668.12	0.380849	0.119477	3.18763	0.00143445	0.579109	1890	389458	FALSE	0.359344	0.118276	3.03819	0.00238004	0.616275	2021	178807	FALSE	0.369988	0.084055	1.07392e-05	1.44772	1.22782	1.707	0.0383765	TRUE		B-LORE did not converge for both cohorts
X272	1:201891568:201891800:clu_173529_+	Disorders of lipoid metabolism	endocrine/metabolic	SHISA4	ENSG00000198892.6	-0.122807	0.036063	-3.40534	0.000660823	0.478617	42987	365603	FALSE	-0.106791	0.0380625	-2.80567	0.00502125	0.67257	76333	125625	FALSE	-0.11523	0.0261787	1.07415e-05	0.891161	0.846588	0.93808	0.0383765	TRUE	0.290485	Success
X159	7:45103443:45105441:clu_180731_-	Malignant neoplasm of other and ill-defined sites within the digestive organs and peritoneum	neoplasms	TBRG4	ENSG00000136270.14	-0.237098	0.049843	-4.75691	1.9658e-06	0.0180935	7216	387952	TRUE	0.105152	0.172675	0.60896	0.542551	0.973124	632	190591	FALSE	-0.210775	0.0478878	1.07538e-05	0.809956	0.737392	0.889661	0.0384114	TRUE	1	Success
X1009	1:113758733:113759023:clu_33098_-	Injury, NOS	injuries & poisonings	PHTF1	ENSG00000116793.16	-0.190057	0.0812773	-2.33838	0.0193674	0.830808	8805	399785	FALSE	-0.165084	0.0441624	-3.73812	0.000185404	0.386736	42600	159358	FALSE	-0.170777	0.0388042	1.07761e-05	0.84301	0.781271	0.909627	0.0384824	TRUE		B-LORE did not converge for both cohorts
X244	22:37190928:37191672:clu_25756_-	Hypothyroidism	endocrine/metabolic	C1QTNF6	ENSG00000133466.14	0.0983575	0.0224318	4.38473	1.16129e-05	0.0646261	17968	387596	FALSE	0.0414893	0.0228607	1.81488	0.069543	0.854853	26215	163062	FALSE	0.0704619	0.0160112	1.07855e-05	1.073	1.03985	1.10721	0.0385012	TRUE	1	Success
X191.1	20:63640555:63641103:clu_133983_-	Cancer of brain and nervous system	neoplasms	STMN3	ENSG00000197457.10	-1.2237	0.340285	-3.59611	0.000323012	0.379482	787	405846	FALSE	-0.99652	0.38704	-2.57472	0.0100322	0.722155	741	197165	FALSE	-1.12465	0.255558	1.07863e-05	0.324765	0.196804	0.535925	0.0385012	TRUE	1.74072e-08	Success
X401.1	2:86210613:86212426:clu_98707_+	Essential hypertension	circulatory system	MRPL35	ENSG00000132313.15	0.114	0.0218251	5.22335	1.7571e-07	0.00276709	91934	315631	TRUE	0.0123618	0.0282411	0.437724	0.661586	0.982456	79438	121317	FALSE	0.0759956	0.0172691	1.07922e-05	1.07896	1.04305	1.1161	0.0385136	TRUE	1	Success
X530.11	6:118829250:118894027:clu_22957_-	GERD	digestive	MCM9	ENSG00000111877.17	-0.135637	0.0514006	-2.63882	0.00831962	0.766383	29248	360557	FALSE	-0.185716	0.0517624	-3.58786	0.000333397	0.441368	54398	139363	FALSE	-0.160501	0.036473	1.07978e-05	0.851717	0.792956	0.914833	0.0385185	TRUE	0.932857	Success
X454.1	16:88534522:88534682:clu_83650_+	Varicose veins of lower extremity	circulatory system	ZFPM1	ENSG00000179588.9	-0.16312	0.0450917	-3.61752	0.000297444	0.367692	12608	365256	FALSE	-0.150957	0.0601223	-2.51083	0.0120446	0.735347	8415	156789	FALSE	-0.158741	0.0360734	1.07995e-05	0.853217	0.794975	0.915727	0.0385185	TRUE	0	Success
X593	16:72056631:72057392:clu_83130_+	Hematuria	genitourinary	HP	ENSG00000257017.9	0.0432943	0.00957001	4.52395	6.06958e-06	0.0423916	17805	375497	TRUE	0.0163987	0.0101119	1.62172	0.104863	0.880477	19433	153162	FALSE	0.0305865	0.0069507	1.0801e-05	1.03106	1.01711	1.0452	0.0385185	TRUE	1	Success
X454.1	22:50294778:50295377:clu_27071_-	Varicose veins of lower extremity	circulatory system	PLXNB2	ENSG00000196576.15	-0.0499944	0.0183394	-2.72607	0.00640939	0.742947	12608	365256	FALSE	-0.094155	0.0252232	-3.73288	0.000189303	0.389414	8415	156789	FALSE	-0.0652665	0.014833	1.08216e-05	0.936818	0.909974	0.964453	0.0385779	TRUE	0	Success
X528	3:121632184:121632332:clu_150403_-	Diseases of the oral soft tissues, excluding lesions specific for gingiva and tongue	digestive	HCLS1	ENSG00000180353.11	-0.17405	0.0888246	-1.95948	0.0500565	0.887897	4606	401989	FALSE	-0.261079	0.0649736	-4.01824	5.86347e-05	0.280418	9923	186783	FALSE	-0.230744	0.0524413	1.08226e-05	0.793942	0.716391	0.879889	0.0385779	TRUE	7.06593e-07	Success
X244	3:48918998:48922748:clu_104514_+	Hypothyroidism	endocrine/metabolic	ARIH2	ENSG00000177479.19	0.206532	0.0472903	4.36732	1.25779e-05	0.0681768	17968	387596	FALSE	0.086538	0.0453845	1.90677	0.05655	0.841608	26215	163062	FALSE	0.144068	0.0327447	1.08377e-05	1.15496	1.08317	1.23152	0.0386228	TRUE	1	Success
X477	2:201164084:201167154:clu_101256_+	Epistaxis or throat hemorrhage	respiratory	CFLAR	ENSG00000003402.20	-0.831745	0.223147	-3.72734	0.000193514	0.310754	2907	387455	FALSE	-0.469189	0.176211	-2.66266	0.00775264	0.703033	5463	137435	FALSE	-0.608437	0.138292	1.08428e-05	0.544201	0.414995	0.713635	0.0386323	TRUE	7.05512e-08	Success
X454.1	16:88643500:88646757:clu_12139_-	Varicose veins of lower extremity	circulatory system	CYBA	ENSG00000051523.11	-0.282647	0.0911932	-3.09943	0.00193894	0.61586	12608	365256	FALSE	-0.391512	0.122233	-3.203	0.00136002	0.568642	8415	156789	FALSE	-0.321574	0.0730925	1.08472e-05	0.725007	0.628238	0.83668	0.0386392	TRUE	0	Success
X496.21	11:113340733:113341837:clu_219171_+	Obstructive chronic bronchitis	respiratory	TTC12	ENSG00000149292.16	0.1933	0.0518247	3.72988	0.000191568	0.309768	11200	368828	FALSE	0.184971	0.0792347	2.33447	0.0195713	0.76908	5533	151919	FALSE	0.190804	0.0433713	1.0859e-05	1.21022	1.1116	1.3176	0.0386725	TRUE	0.36479	Success
X530	15:40554127:40557216:clu_14497_-	Diseases of esophagus	digestive	CCDC32	ENSG00000128891.15	0.0927765	0.0232053	3.99808	6.38583e-05	0.18394	41930	360557	FALSE	0.0533279	0.0245108	2.17569	0.0295783	0.798197	58603	139363	FALSE	0.0741307	0.0168512	1.08687e-05	1.07695	1.04196	1.11311	0.0386982	TRUE	0	Success
X411.2	7:140016512:140017671:clu_157608_+	Myocardial infarction	circulatory system	TBXAS1	ENSG00000059377.17	-0.15321	0.0496843	-3.08367	0.00204463	0.622906	14767	370851	FALSE	-0.210706	0.0655556	-3.21415	0.0013083	0.565068	10046	170465	FALSE	-0.174187	0.0395969	1.08749e-05	0.84014	0.777403	0.90794	0.0387004	TRUE	0.0279191	Success
X244	1:1312147:1312226:clu_27662_-	Hypothyroidism	endocrine/metabolic	INTS11	ENSG00000127054.20	0.0654204	0.0193998	3.37221	0.000745664	0.494462	17968	387596	FALSE	0.0484851	0.0167123	2.90116	0.00371782	0.649788	26215	163062	FALSE	0.0556993	0.0126618	1.08755e-05	1.05728	1.03136	1.08385	0.0387004	TRUE	0.121559	Success
X180.3	11:65780342:65780442:clu_124312_-	Cervical intraepithelial neoplasia [CIN] [Cervical dysplasia]	neoplasms	AP5B1	ENSG00000254470.3	0.292353	0.0734996	3.97761	6.96123e-05	0.192764	6496	185953	FALSE	0.200609	0.0993042	2.02015	0.0433683	0.824043	4748	88167	FALSE	0.259882	0.0590779	1.08767e-05	1.29678	1.15499	1.45597	0.0387004	TRUE	1	Success
X716.9	12:123261803:123265196:clu_163737_-	Arthropathy NOS	musculoskeletal	CDK2AP1	ENSG00000111328.7	-0.35582	0.0643291	-5.53125	3.17963e-08	0.00067466	40875	361422	TRUE	0.0749023	0.108091	0.692956	0.488337	0.967961	15365	174220	FALSE	-0.243164	0.05528	1.08861e-05	0.784143	0.703623	0.873877	0.038725	TRUE	0	Success
X278.1	16:89299372:89299805:clu_12270_-	Obesity	endocrine/metabolic	ANKRD11	ENSG00000167522.16	0.0547855	0.0247081	2.21731	0.0266022	0.850869	15475	392947	FALSE	0.0679563	0.0177757	3.82299	0.000131842	0.354245	51643	149678	FALSE	0.0634643	0.0144295	1.09135e-05	1.06552	1.03581	1.09609	0.0388134	TRUE	0	Success
X250.2	2:46512812:46518945:clu_205529_-	Type 2 diabetes	endocrine/metabolic	ATP6V1E2	ENSG00000250565.7	0.130796	0.0488749	2.67614	0.00744765	0.756744	22220	384854	FALSE	0.15633	0.0445188	3.51154	0.000445518	0.469152	37158	144139	FALSE	0.144751	0.032912	1.09193e-05	1.15575	1.08355	1.23276	0.0388168	TRUE	0.0253858	Success
X771	1:113758848:113759023:clu_33098_-	Musculoskeletal symptoms referable to limbs	symptoms	PHTF1	ENSG00000116793.16	0.232406	0.200441	1.15947	0.246264	0.957392	960	402002	FALSE	0.187913	0.0442349	4.24806	2.15626e-05	0.193648	27308	168246	FALSE	0.189979	0.0431956	1.09194e-05	1.20922	1.11106	1.31606	0.0388168	TRUE	5.82912e-07	Success
X318	3:58410159:58424752:clu_105426_+	Tobacco use disorder	mental disorders	PXK	ENSG00000168297.16	-0.075882	0.0370237	-2.04955	0.0404079	0.87663	14348	381134	FALSE	-0.127206	0.0315545	-4.0313	5.54689e-05	0.276212	30111	157345	FALSE	-0.105611	0.0240156	1.09451e-05	0.899775	0.858403	0.94314	0.0388992	TRUE	0.00472362	Success
X475	11:61793028:61795341:clu_216388_+	Chronic sinusitis	respiratory	FEN1	ENSG00000168496.4	0.0553298	0.0221658	2.49618	0.0125538	0.799689	2922	387455	FALSE	0.037895	0.0102696	3.69002	0.000224233	0.404075	23680	137435	FALSE	0.0409761	0.00931808	1.09513e-05	1.04183	1.02297	1.06103	0.0389125	TRUE	1.40135e-05	Success
X411.4	12:123945800:123972529:clu_163842_-	Coronary atherosclerosis	circulatory system	CCDC92	ENSG00000119242.8	-0.033567	0.0112916	-2.97276	0.0029514	0.662187	23502	370851	FALSE	-0.0424339	0.0129322	-3.28127	0.00103342	0.543554	23245	170465	FALSE	-0.0374027	0.00850561	1.09549e-05	0.963288	0.947362	0.979482	0.0389165	TRUE	0.0857054	Success
X594.1	7:107169185:107179879:clu_156997_+	Calculus of kidney	genitourinary	HBP1	ENSG00000105856.14	-0.0751935	0.043517	-1.72791	0.0840046	0.913339	3686	399490	FALSE	-0.112807	0.0274525	-4.10916	3.97106e-05	0.248029	11912	186688	FALSE	-0.102099	0.0232185	1.09595e-05	0.90294	0.86277	0.944981	0.038924	TRUE	0.0838036	Success
X244	1:2562896:2563148:clu_164791_+	Hypothyroidism	endocrine/metabolic	TNFRSF14	ENSG00000157873.17	0.1112	0.0303825	3.66	0.000252217	0.346204	17968	387596	FALSE	0.0805403	0.0317725	2.53491	0.0112476	0.730591	26215	163062	FALSE	0.0965553	0.0219586	1.0968e-05	1.10137	1.05497	1.14981	0.0389452	TRUE	0	Success
X250.2	15:75356902:75358201:clu_16171_-	Type 2 diabetes	endocrine/metabolic	MAN2C1	ENSG00000140400.17	-0.0513441	0.0172587	-2.97497	0.00293014	0.661764	22220	384854	FALSE	-0.0468895	0.0144547	-3.24388	0.00117912	0.555426	37158	144139	FALSE	-0.048726	0.0110815	1.0973e-05	0.952442	0.931978	0.973355	0.0389484	TRUE	0	Success
X250	17:48893456:48895156:clu_67379_+	Diabetes mellitus	endocrine/metabolic	ATP5MC1	ENSG00000159199.14	-0.210896	0.0594434	-3.54785	0.00038839	0.406503	23734	384854	FALSE	-0.13084	0.0466413	-2.80523	0.00502801	0.672704	53717	144139	FALSE	-0.161346	0.0366942	1.09738e-05	0.850998	0.791943	0.914457	0.0389484	TRUE	0	Success
X585.1	16:88950984:88951052:clu_83792_+	Acute renal failure	genitourinary	AC092384.1	ENSG00000205018.2	-0.193086	0.0772213	-2.50043	0.0124043	0.798745	7596	390324	FALSE	-0.251638	0.0687392	-3.66076	0.000251469	0.412202	15444	163798	FALSE	-0.225753	0.0513439	1.09818e-05	0.797915	0.721526	0.882392	0.0389678	TRUE	0	Success
X172	12:52675094:52675522:clu_160642_-	Skin cancer	neoplasms	KRT1	ENSG00000167768.4	-0.153599	0.0371665	-4.13272	3.58495e-05	0.132042	28869	379551	FALSE	-0.105496	0.0645695	-1.63383	0.102295	0.878952	11070	181790	FALSE	-0.141627	0.0322115	1.09856e-05	0.867945	0.814841	0.924509	0.0389724	TRUE	0	Success
X250.42	14:91189170:91189715:clu_76690_+	Other abnormal glucose	endocrine/metabolic	DGLUCY	ENSG00000133943.20	0.112659	0.0984823	1.14395	0.252643	0.958291	487	384854	FALSE	0.067519	0.0158162	4.26897	1.96382e-05	0.185553	26774	144139	FALSE	0.068654	0.0156161	1.10087e-05	1.07107	1.03878	1.10436	0.0390449	TRUE	4.42037e-09	Success
X184.1	1:156743857:156744163:clu_35197_-	Malignant neoplasm of ovary and other uterine adnexa	neoplasms	HDGF	ENSG00000143321.19	-0.515486	0.200545	-2.57042	0.0101575	0.782433	1558	193838	FALSE	-1.19414	0.295486	-4.04127	5.3162e-05	0.27178	922	98927	FALSE	-0.729508	0.165937	1.1011e-05	0.482146	0.348282	0.667462	0.0390449	TRUE	1	Success
X204.1	16:85909173:85911570:clu_83513_+	Lymphoid leukemia	neoplasms	IRF8	ENSG00000140968.11	-0.653794	0.201088	-3.25129	0.00114884	0.550915	968	402440	FALSE	-0.690256	0.233106	-2.96113	0.00306516	0.63518	747	196147	FALSE	-0.669351	0.152262	1.10247e-05	0.512041	0.379924	0.690102	0.0390844	TRUE	0.012749	Success
X495.2	17:39906271:39909756:clu_137942_-	Asthma with exacerbation	respiratory	GSDMB	ENSG00000073605.18	-1.18626	0.407379	-2.91193	0.00359199	0.68523	279	368828	FALSE	-0.304801	0.0777701	-3.91926	8.88203e-05	0.318159	10388	151919	FALSE	-0.335796	0.0763905	1.10377e-05	0.714769	0.615376	0.830215	0.0391214	TRUE	0	Success
X614.33	16:1938567:1938653:clu_6996_-	Pelvic inflammatory disease, NOS	genitourinary	MSRB1	ENSG00000198736.11	-0.454724	0.244872	-1.85699	0.0633129	0.900236	373	211164	FALSE	-0.50824	0.127413	-3.98892	6.63736e-05	0.291755	1421	101487	FALSE	-0.496838	0.113028	1.10407e-05	0.608452	0.487545	0.759342	0.0391214	TRUE	3.216e-08	Success
X185	12:49269687:49269885:clu_58895_+	Cancer of prostate	neoplasms	TUBA1C	ENSG00000167553.15	0.250963	0.0638417	3.93101	8.45893e-05	0.213301	9461	163095	FALSE	0.21695	0.109279	1.98529	0.0471121	0.829725	4316	57528	FALSE	0.242308	0.0551241	1.10426e-05	1.27419	1.1437	1.41957	0.0391214	TRUE	1	Success
X562.1	1:151889373:151889983:clu_34443_-	Diverticulosis	digestive	THEM4	ENSG00000159445.13	-0.0752642	0.0178408	-4.21865	2.45772e-05	0.104866	34713	320783	FALSE	-0.0408766	0.0243313	-1.68	0.0929581	0.872875	23844	125371	FALSE	-0.0632403	0.0143875	1.10522e-05	0.938718	0.912616	0.965566	0.0391463	TRUE	0	Success
X250.2	15:75358618:75358704:clu_16171_-	Type 2 diabetes	endocrine/metabolic	MAN2C1	ENSG00000140400.17	0.0247427	0.00875744	2.82534	0.00472311	0.713613	22220	384854	FALSE	0.0245872	0.00730326	3.36661	0.000760981	0.518272	37158	144139	FALSE	0.024651	0.00560882	1.10751e-05	1.02496	1.01375	1.03629	0.0392187	TRUE	0	Success
X401.22	17:48892910:48893409:clu_67378_+	Hypertensive chronic kidney disease	circulatory system	ATP5MC1	ENSG00000159199.14	0.140653	0.0600958	2.34048	0.0192588	0.830335	1582	315631	FALSE	0.102806	0.0273138	3.76387	0.000167302	0.376844	9822	121317	FALSE	0.109285	0.0248659	1.10781e-05	1.11548	1.06242	1.17119	0.0392206	TRUE		B-LORE did not converge for both cohorts
X565	11:61789235:61789785:clu_123331_-	Anal and rectal conditions	digestive	TMEM258	ENSG00000134825.16	0.214734	0.0656692	3.26994	0.0010757	0.542771	17594	372223	FALSE	0.245326	0.0831435	2.95064	0.00317118	0.636977	12773	177699	FALSE	0.226487	0.0515337	1.10809e-05	1.25419	1.13369	1.38749	0.0392214	TRUE	1.34222e-06	Success
X555.2	9:136364559:136364870:clu_88121_-	Ulcerative colitis	digestive	CARD9	ENSG00000187796.15	0.271505	0.0822351	3.30157	0.000961456	0.527471	3559	320783	FALSE	0.306117	0.105112	2.9123	0.00358776	0.647597	2456	125371	FALSE	0.284647	0.0647684	1.10856e-05	1.32929	1.17082	1.50922	0.0392291	TRUE	0	Success
X471	2:102419797:102423178:clu_99394_+	Nasal polyps	respiratory	IL18RAP	ENSG00000115607.9	-0.406862	0.0878684	-4.63036	3.65033e-06	0.0290647	3577	387455	TRUE	-0.127624	0.134141	-0.951415	0.341394	0.949336	1690	137435	FALSE	-0.323021	0.0735029	1.1094e-05	0.723959	0.626826	0.836143	0.03925	TRUE	0.0138464	Success
X272.1	22:19962815:19963566:clu_186745_+	Hyperlipidemia	endocrine/metabolic	COMT	ENSG00000093010.14	0.139023	0.0394576	3.52334	0.000426137	0.418662	42866	365603	FALSE	0.102691	0.0379071	2.70902	0.00674817	0.693202	76081	125625	FALSE	0.120129	0.0273361	1.11014e-05	1.12764	1.06881	1.18971	0.0392675	TRUE	0.69143	Success
X244.4	16:50316376:50316469:clu_81926_+	Hypothyroidism NOS	endocrine/metabolic	ADCY7	ENSG00000121281.13	-0.12138	0.042307	-2.86902	0.00411741	0.699453	17142	387596	FALSE	-0.120207	0.0361187	-3.32809	0.000874422	0.530832	24478	163062	FALSE	-0.120701	0.0274697	1.11294e-05	0.886299	0.839842	0.935326	0.0393575	TRUE	0.0312268	Success
X574	22:38735789:38735976:clu_25967_-	Cholelithiasis and cholecystitis	digestive	SUN2	ENSG00000100242.15	-0.111174	0.0219934	-5.05486	4.30699e-07	0.00567412	18675	388056	TRUE	-0.0186404	0.0282489	-0.659864	0.509341	0.970044	12394	184154	FALSE	-0.0762522	0.017354	1.11321e-05	0.926582	0.895596	0.958641	0.0393581	TRUE	0	Success
X496	16:21405082:21405140:clu_8676_-	Chronic airway obstruction	respiratory	NPIPB3	ENSG00000169246.16	-0.29827	0.0786307	-3.7933	0.000148657	0.280704	13918	368828	FALSE	-0.189013	0.0779065	-2.42615	0.0152599	0.751614	17379	151919	FALSE	-0.243136	0.0553425	1.11644e-05	0.784165	0.703556	0.874009	0.0394633	TRUE	0	Success
X611	2:207613443:207621806:clu_209544_-	Abnormal findings on mammogram or breast exam	genitourinary	METTL21A	ENSG00000144401.14	-0.0272013	0.138318	-0.196658	0.844095	0.996153	1670	400927	FALSE	-0.191242	0.0421885	-4.53303	5.81447e-06	0.101939	29755	163556	FALSE	-0.17728	0.0403532	1.11695e-05	0.837546	0.773854	0.906479	0.0394727	TRUE	2.93995e-07	Success
X306	10:131957711:131959114:clu_92538_+	Other mental disorder	mental disorders	PPP2R2D	ENSG00000175470.20	-0.176474	0.0480804	-3.6704	0.000242169	0.340188	38444	359638	FALSE	-0.199299	0.0821557	-2.42587	0.0152718	0.751654	13015	118605	FALSE	-0.182297	0.0414964	1.11753e-05	0.833354	0.768257	0.903965	0.0394843	TRUE	0	Success
X454.1	17:45397024:45397180:clu_138743_-	Varicose veins of lower extremity	circulatory system	ARHGAP27	ENSG00000159314.11	0.349939	0.0845435	4.13917	3.48571e-05	0.13031	12608	365256	FALSE	0.196756	0.106063	1.85508	0.0635844	0.84921	8415	156789	FALSE	0.290424	0.0661106	1.11793e-05	1.33699	1.17451	1.52196	0.0394892	TRUE	1	Success
X185	2:85584493:85591725:clu_98648_+	Cancer of prostate	neoplasms	VAMP5	ENSG00000168899.5	0.322681	0.0716371	4.50438	6.65667e-06	0.0450405	9461	163095	TRUE	0.12308	0.119366	1.03111	0.30249	0.942969	4316	57528	FALSE	0.269827	0.0614244	1.11888e-05	1.30974	1.16118	1.4773	0.0395105	TRUE	0	Success
X530.1	10:125833946:125841255:clu_92450_+	Esophagitis, GERD and related diseases	digestive	BCCIP	ENSG00000107949.17	0.0432387	0.0246478	1.75426	0.0793855	0.910875	39053	360557	FALSE	0.11166	0.0249525	4.47491	7.6444e-06	0.115947	56509	139363	FALSE	0.0770291	0.0175354	1.11907e-05	1.08007	1.04358	1.11784	0.0395105	TRUE	0.647751	Success
X274	6:43308409:43308750:clu_21687_-	Gout and other crystal arthropathies	endocrine/metabolic	CRIP3	ENSG00000146215.13	0.129238	0.072949	1.77162	0.0764584	0.909019	4821	403769	FALSE	0.232351	0.0556695	4.17376	2.99618e-05	0.222688	8161	193797	FALSE	0.194402	0.0442552	1.11929e-05	1.21458	1.11367	1.32464	0.0395105	TRUE	0.00101459	Success
X740.1	1:36176771:36177927:clu_167771_+	Osteoarthritis; localized	musculoskeletal	MAP7D1	ENSG00000116871.15	-0.0404098	0.0120595	-3.35087	0.000805591	0.504493	21203	373625	FALSE	-0.0305043	0.0104931	-2.9071	0.00364798	0.648774	43036	147368	FALSE	-0.0347724	0.007916	1.11967e-05	0.965825	0.950956	0.980927	0.039515	TRUE	0.141322	Success
X687	4:101813938:101829808:clu_94960_+	Symptoms affecting skin	dermatologic	BANK1	ENSG00000153064.12	-0.458594	0.197719	-2.31942	0.0203723	0.834131	3197	400113	FALSE	-0.251543	0.0651563	-3.86061	0.000113102	0.339731	46261	143988	FALSE	-0.271826	0.0618828	1.12008e-05	0.761987	0.67495	0.860247	0.0395163	TRUE		B-LORE did not converge for both cohorts
X250	22:21695496:21695867:clu_186977_+	Diabetes mellitus	endocrine/metabolic	PPIL2	ENSG00000100023.19	0.0741074	0.0321912	2.3021	0.0213295	0.837166	23734	384854	FALSE	0.151638	0.0373694	4.05781	4.95346e-05	0.267287	53717	144139	FALSE	0.107133	0.0243896	1.12021e-05	1.11308	1.06112	1.16758	0.0395163	TRUE	0.020141	Success
X288.2	11:124991583:124993169:clu_219750_+	Elevated white blood cell count	hematopoietic	CCDC15	ENSG00000149548.15	-0.0605239	0.243388	-0.248673	0.803614	0.994868	424	399195	FALSE	0.199233	0.0441833	4.50924	6.50618e-06	0.107177	12611	168252	FALSE	0.190946	0.0434728	1.12155e-05	1.21039	1.11153	1.31805	0.0395464	TRUE	1.13356e-08	Success
X216	17:46517233:46528756:clu_138955_-	Benign neoplasm of skin	neoplasms	ARL17A	ENSG00000185829.17	0.0380795	0.0228096	1.66945	0.0950281	0.918876	9889	398009	FALSE	0.0679224	0.0161699	4.20054	2.66285e-05	0.21154	29294	170794	FALSE	0.0579409	0.0131915	1.12157e-05	1.05965	1.03261	1.08741	0.0395464	TRUE	0.000246591	Success
X244.4	22:21922896:21923081:clu_24656_-	Hypothyroidism NOS	endocrine/metabolic	PPM1F	ENSG00000100034.14	-0.480168	0.114494	-4.19384	2.74274e-05	0.112632	17142	387596	FALSE	-0.224432	0.107602	-2.08577	0.0369995	0.813331	24478	163062	FALSE	-0.344372	0.0784092	1.12322e-05	0.708665	0.607712	0.826389	0.0395869	TRUE	0	Success
X272.1	16:72056631:72059114:clu_83130_+	Hyperlipidemia	endocrine/metabolic	HP	ENSG00000257017.9	-0.0227613	0.00664658	-3.42451	0.000615913	0.469529	42866	365603	FALSE	-0.0193203	0.00696711	-2.77307	0.00555293	0.679991	76081	125625	FALSE	-0.0211218	0.00480916	1.12322e-05	0.9791	0.969914	0.988372	0.0395869	TRUE	4.26928e-128	Success
X184.11	1:156743785:156744163:clu_35197_-	Malignant neoplasm of ovary	neoplasms	HDGF	ENSG00000143321.19	0.077311	0.0273269	2.82912	0.00466759	0.712105	1457	193838	FALSE	0.154104	0.0416992	3.69561	0.000219359	0.402175	779	98927	FALSE	0.100382	0.0228562	1.12357e-05	1.10559	1.05716	1.15625	0.0395902	TRUE	3.29413e-06	Success
X250.13	10:43160595:43162200:clu_89867_+	Type 1 diabetes with ophthalmic manifestations	endocrine/metabolic	CSGALNACT2	ENSG00000169826.8	1.84307	0.404264	4.55907	5.13804e-06	0.0373884	554	384854	TRUE	0.649063	0.343824	1.88778	0.0590561	0.844519	835	144139	FALSE	1.15023	0.261909	1.12472e-05	3.1589	1.89058	5.27811	0.0396217	TRUE	0.101684	Success
X785	7:6374770:6387212:clu_153064_+	Abdominal pain	symptoms	RAC1	ENSG00000136238.18	0.233246	0.0758024	3.07702	0.00209078	0.625204	46022	362568	FALSE	0.248807	0.0793269	3.13648	0.00170988	0.588673	72716	129242	FALSE	0.240673	0.054804	1.12559e-05	1.27211	1.14254	1.41636	0.0396435	TRUE	0.0112894	Success
X244.4	2:8312849:8324542:clu_204344_-	Hypothyroidism NOS	endocrine/metabolic	LINC00299	ENSG00000236790.6	0.212276	0.0662696	3.20322	0.00135898	0.572126	17142	387596	FALSE	0.204005	0.0678812	3.00532	0.00265301	0.623466	24478	163062	FALSE	0.20824	0.0474192	1.12588e-05	1.23151	1.12221	1.35145	0.0396448	TRUE	0.577309	Success
X577.3	11:15589250:15622305:clu_122247_-	Cyst and pseudocyst of pancreas	digestive	AC073172.1	ENSG00000254789.3	-0.304124	0.0894491	-3.39997	0.000673931	0.48051	479	405222	FALSE	-0.14856	0.046746	-3.17802	0.00148286	0.576277	1898	195106	FALSE	-0.181932	0.0414297	1.12657e-05	0.833658	0.768639	0.904178	0.03966	TRUE		B-LORE did not converge for both cohorts
X245.2	12:111840477:111841327:clu_162795_-	Chronic thyroiditis	endocrine/metabolic	MAPKAPK5-AS1	ENSG00000234608.8	-0.065685	0.269757	-0.243497	0.807621	0.994998	255	387596	FALSE	-0.356518	0.0791407	-4.50487	6.64149e-06	0.108186	3453	163062	FALSE	-0.33347	0.0759401	1.12714e-05	0.716433	0.617354	0.831414	0.0396712	TRUE	0.0184302	Success
X454.1	1:155308965:155310043:clu_171802_+	Varicose veins of lower extremity	circulatory system	FDPS	ENSG00000160752.14	0.140987	0.0401204	3.51409	0.000441261	0.423799	12608	365256	FALSE	0.192324	0.0710447	2.70708	0.00678773	0.69352	8415	156789	FALSE	0.1534	0.0349348	1.12809e-05	1.16579	1.08864	1.24841	0.0396802	TRUE	0	Success
X618	9:94438528:94444964:clu_201632_+	Genital prolapse	genitourinary	MFSD14B	ENSG00000148110.16	0.411621	0.106967	3.8481	0.000119038	0.25247	13172	207434	FALSE	0.374481	0.17642	2.12266	0.0337819	0.807345	5625	107887	FALSE	0.401637	0.0914677	1.12814e-05	1.49427	1.24902	1.78767	0.0396802	TRUE	0.0352601	Success
X401	17:58347788:58351744:clu_67789_+	Hypertension	circulatory system	TSPOAP1-AS1	ENSG00000265148.6	0.0689797	0.0167267	4.12393	3.72464e-05	0.13514	92239	315631	FALSE	0.0426194	0.0243159	1.75274	0.0796472	0.863204	80641	121317	FALSE	0.0605127	0.013781	1.12815e-05	1.06238	1.03407	1.09147	0.0396802	TRUE	0	Success
X702	13:112883006:112883099:clu_143473_+	Degenerative skin conditions and other dermatoses	dermatologic	ATP11A	ENSG00000068650.18	-0.152106	0.067966	-2.23797	0.025223	0.847603	6775	396393	FALSE	-0.163722	0.0433059	-3.78058	0.000156461	0.370583	26846	160876	FALSE	-0.160368	0.0365222	1.1285e-05	0.851831	0.792985	0.915043	0.0396836	TRUE	1.02454e-05	Success
X702.1	13:112875941:112881816:clu_143457_+	Actinic keratosis	dermatologic	ATP11A	ENSG00000068650.18	-0.077216	0.0491929	-1.56966	0.116495	0.927859	3334	401815	FALSE	-0.11582	0.0278603	-4.15718	3.22207e-05	0.230468	14106	175112	FALSE	-0.106445	0.0242424	1.12903e-05	0.899025	0.857306	0.942773	0.0396931	TRUE	0.0153132	Success
X174.1	1:120829815:120833603:clu_170340_+	Breast cancer [female]	neoplasms	NBPF26	ENSG00000273136.7	-0.0979776	0.0257966	-3.79809	0.000145818	0.278251	15396	192769	FALSE	-0.136506	0.05985	-2.2808	0.0225604	0.779364	6785	92657	FALSE	-0.104014	0.0236897	1.13e-05	0.901213	0.860324	0.944044	0.0397184	TRUE	0	Success
X286.1	1:219179246:219193082:clu_174244_+	Congenital coagulation defects	hematopoietic	LYPLAL1	ENSG00000143353.12	0.316324	0.18559	1.70442	0.0883018	0.915648	528	405124	FALSE	0.683904	0.158404	4.31748	1.57823e-05	0.166307	752	184272	FALSE	0.528984	0.120485	1.13109e-05	1.69721	1.34022	2.14928	0.0397359	TRUE	2.22507e-08	Success
X716.9	20:35631578:35631945:clu_132522_-	Arthropathy NOS	musculoskeletal	CPNE1	ENSG00000214078.12	0.0789133	0.0161414	4.88888	1.01413e-06	0.0110765	40875	361422	TRUE	0.012847	0.0251553	0.510708	0.609555	0.978759	15365	174220	FALSE	0.0596448	0.0135851	1.13117e-05	1.06146	1.03357	1.0901	0.0397359	TRUE	0	Success
X411.8	3:52814071:52816884:clu_149465_-	Other chronic ischemic heart disease, unspecified	circulatory system	ITIH4,AC006254.1	ENSG00000055955.17,ENSG00000243696.5	-0.110401	0.0258563	-4.26977	1.95671e-05	0.0914756	30827	370851	FALSE	-0.0737093	0.0639722	-1.15221	0.249235	0.932232	5461	170465	FALSE	-0.105248	0.0239723	1.13132e-05	0.900101	0.858787	0.943402	0.0397359	TRUE	1	Success
X496.2	20:63571484:63571536:clu_133986_-	Chronic bronchitis	respiratory	HELZ2	ENSG00000130589.16	-0.101018	0.0249879	-4.04267	5.28469e-05	0.165485	11423	368828	FALSE	-0.0633964	0.032653	-1.94152	0.0521954	0.836525	7306	151919	FALSE	-0.0871229	0.019844	1.13152e-05	0.916564	0.8816	0.952916	0.0397359	TRUE	1	Success
X278	19:18280178:18280411:clu_52024_-	Overweight, obesity and other hyperalimentation	endocrine/metabolic	JUND	ENSG00000130522.6	0.212352	0.0587509	3.61445	0.000300987	0.36939	15643	392947	FALSE	0.112975	0.0395032	2.8599	0.0042377	0.659996	52280	149678	FALSE	0.143916	0.0327819	1.13301e-05	1.15479	1.08292	1.23142	0.0397687	TRUE	0.00800694	Success
X495	16:21835088:21835984:clu_8677_-	Asthma	respiratory	NPIPB4	ENSG00000185864.16	-0.0268102	0.010252	-2.61512	0.00891956	0.772116	30289	368828	FALSE	-0.0429056	0.0116744	-3.6752	0.000237666	0.408233	32672	151919	FALSE	-0.0338181	0.00770332	1.13312e-05	0.966747	0.95226	0.981454	0.0397687	TRUE	0	Success
X550.1	1:219081943:219086495:clu_37165_-	Inguinal hernia	digestive	LYPLAL1-DT	ENSG00000228063.2	0.193479	0.0396953	4.87411	1.09301e-06	0.0117207	18155	353292	TRUE	0.0317426	0.0627934	0.505508	0.613202	0.979009	5972	177057	FALSE	0.1473	0.0335532	1.13328e-05	1.1587	1.08495	1.23746	0.0397687	TRUE		B-LORE did not converge for both cohorts
X496.21	20:63734824:63735159:clu_6296_+	Obstructive chronic bronchitis	respiratory	ZGPAT,AL121845.3	ENSG00000197114.11,ENSG00000273154.3	0.222033	0.0653711	3.3965	0.000682547	0.482495	11200	368828	FALSE	0.294067	0.103437	2.84297	0.00446953	0.6642	5533	151919	FALSE	0.242592	0.0552602	1.13351e-05	1.27455	1.14372	1.42035	0.0397687	TRUE	0	Success
X365	1:209759093:209759988:clu_174054_+	Glaucoma	sense organs	TRAF3IP3	ENSG00000009790.15	0.0940911	0.0604208	1.55726	0.119408	0.92886	6045	392937	FALSE	0.111319	0.0270681	4.11256	3.91292e-05	0.246987	14319	173964	FALSE	0.108439	0.0247025	1.13444e-05	1.11454	1.06186	1.16983	0.0397687	TRUE	0.00163001	Success
X184.11	1:156743857:156744163:clu_35197_-	Malignant neoplasm of ovary	neoplasms	HDGF	ENSG00000143321.19	-0.567227	0.20772	-2.73072	0.00631955	0.741343	1457	193838	FALSE	-1.24266	0.321654	-3.86333	0.000111851	0.338533	779	98927	FALSE	-0.766009	0.174497	1.13447e-05	0.464865	0.330211	0.654427	0.0397687	TRUE	5.87156e-07	Success
X327	1:161592242:161595553:clu_172482_+	Sleep disorders	neurological	FCGR2C	ENSG00000244682.7	0.0438155	0.041364	1.05927	0.289478	0.96321	6358	402232	FALSE	0.0756802	0.017524	4.31865	1.56984e-05	0.166042	52000	148325	FALSE	0.0708313	0.0161357	1.13494e-05	1.0734	1.03998	1.10789	0.0397687	TRUE	1.20466e-08	Success
X626	14:64220637:64221534:clu_75852_+	Disorders of menstruation and other abnormal bleeding from female genital tract	genitourinary	SYNE2	ENSG00000054654.17	-0.177472	0.047517	-3.73492	0.000187775	0.307809	18991	188579	FALSE	-0.114601	0.045932	-2.495	0.0125957	0.738234	28614	77421	FALSE	-0.14497	0.033025	1.13498e-05	0.865048	0.810828	0.922894	0.0397687	TRUE	1	Success
X193	19:3053335:3053587:clu_48270_-	Thyroid cancer	neoplasms	TLE5	ENSG00000104964.14	-0.339215	0.172987	-1.96093	0.0498875	0.887748	634	406437	FALSE	-0.452015	0.114003	-3.96492	7.34195e-05	0.300812	1652	197048	FALSE	-0.417859	0.0951909	1.13511e-05	0.658455	0.546384	0.793514	0.0397687	TRUE	3.18312e-07	Success
X338.2	12:123261803:123265196:clu_163737_-	Chronic pain	neurological	CDK2AP1	ENSG00000111328.7	-0.315217	0.569254	-0.553736	0.579759	0.985805	462	407690	FALSE	-0.295299	0.0678105	-4.35476	1.33211e-05	0.152721	48521	141987	FALSE	-0.295577	0.0673345	1.13512e-05	0.744102	0.652103	0.84908	0.0397687	TRUE	1.11044e-08	Success
X687.1	7:50304922:50319048:clu_154231_+	Rash and other nonspecific skin eruption	dermatologic	IKZF1	ENSG00000185811.19	-0.0719079	0.0693609	-1.03672	0.299866	0.964475	2202	400113	FALSE	-0.0948979	0.0221872	-4.27715	1.89305e-05	0.182061	27598	143988	FALSE	-0.0927639	0.0211324	1.13529e-05	0.911409	0.87443	0.949951	0.0397687	TRUE	0.820551	Success
X646	10:46009551:46010223:clu_176474_-	Other complications of pregnancy NEC	pregnancy complications	NCOA4	ENSG00000266412.5	-0.558967	0.144459	-3.86939	0.000109106	0.243219	2265	218629	FALSE	-0.349954	0.152174	-2.2997	0.0214655	0.775615	8793	115180	FALSE	-0.459893	0.104769	1.13564e-05	0.631351	0.51415	0.775269	0.0397687	TRUE		B-LORE did not converge for both cohorts
X250	11:65539881:65540245:clu_124194_-	Diabetes mellitus	endocrine/metabolic	LTBP3	ENSG00000168056.16	0.0722716	0.0176044	4.10532	4.03755e-05	0.141502	23734	384854	FALSE	0.0344427	0.015344	2.2447	0.0247871	0.786528	53717	144139	FALSE	0.0507741	0.011567	1.13576e-05	1.05209	1.0285	1.07621	0.0397687	TRUE	0	Success
X250.2	11:47358110:47358278:clu_122789_-	Type 2 diabetes	endocrine/metabolic	SPI1	ENSG00000066336.11	-0.170102	0.0458198	-3.71241	0.000205299	0.318937	22220	384854	FALSE	-0.108945	0.042951	-2.5365	0.0111967	0.730133	37158	144139	FALSE	-0.137549	0.0313361	1.13621e-05	0.871492	0.819576	0.926695	0.0397758	TRUE	1	Success
X618.1	2:100137937:100142484:clu_207228_-	Prolapse of vaginal walls	genitourinary	AFF3	ENSG00000144218.19	0.0918779	0.0210563	4.36343	1.28039e-05	0.0689006	12944	207434	FALSE	0.0458063	0.0420308	1.08983	0.275789	0.937983	3917	107887	FALSE	0.0826348	0.018826	1.13667e-05	1.08615	1.0468	1.12697	0.039783	TRUE	0.700455	Success
X716	20:35631578:35631945:clu_132522_-	Other arthropathies	musculoskeletal	CPNE1	ENSG00000214078.12	0.0785212	0.0161034	4.87607	1.08219e-06	0.0116478	41077	361422	TRUE	0.0145452	0.0240866	0.603871	0.545929	0.973415	16922	174220	FALSE	0.0587588	0.0133871	1.13761e-05	1.06052	1.03305	1.08871	0.0398069	TRUE	0	Success
X386.9	11:65883424:65883508:clu_217436_+	Dizziness and giddiness (Light-headedness and vertigo)	sense organs	CTSW	ENSG00000172543.8	-0.24671	0.0962988	-2.56192	0.0104096	0.784321	5769	400991	FALSE	-0.146148	0.0395804	-3.69243	0.000222124	0.403225	37053	162553	FALSE	-0.160681	0.0366088	1.138e-05	0.851564	0.792602	0.914912	0.0398116	TRUE	3.79313e-07	Success
X495	12:123261803:123265196:clu_163737_-	Asthma	respiratory	CDK2AP1	ENSG00000111328.7	-0.219693	0.0726676	-3.02326	0.00250071	0.644705	30289	368828	FALSE	-0.250427	0.0783941	-3.19446	0.00140091	0.571809	32672	151919	FALSE	-0.233896	0.0532934	1.13952e-05	0.791444	0.712945	0.878586	0.0398559	TRUE	0	Success
X495	16:21835088:21835341:clu_8677_-	Asthma	respiratory	NPIPB4	ENSG00000185864.16	0.0285203	0.0108517	2.62819	0.00858399	0.768892	30289	368828	FALSE	0.0450601	0.0123248	3.65606	0.000256117	0.414014	32672	151919	FALSE	0.0357432	0.00814457	1.14088e-05	1.03639	1.01998	1.05307	0.0398775	TRUE	0	Success
X495	16:21835088:21835215:clu_8677_-	Asthma	respiratory	NPIPB4	ENSG00000185864.16	0.0285203	0.0108517	2.62819	0.00858399	0.768892	30289	368828	FALSE	0.0450601	0.0123248	3.65606	0.000256117	0.414014	32672	151919	FALSE	0.0357432	0.00814457	1.14088e-05	1.03639	1.01998	1.05307	0.0398775	TRUE	0	Success
X204.12	15:40106091:40106358:clu_14436_-	Lymphoid leukemia, chronic	neoplasms	BMF	ENSG00000104081.14	-0.562561	0.30678	-1.83376	0.0666893	0.902725	793	402440	FALSE	-1.82042	0.384284	-4.73717	2.16722e-06	0.0557409	581	196147	FALSE	-1.05217	0.239752	1.1409e-05	0.349179	0.218257	0.558636	0.0398775	TRUE	0.218507	Success
X562	1:151889373:151889983:clu_34443_-	Diverticulosis and diverticulitis	digestive	THEM4	ENSG00000159445.13	-0.0765859	0.0178326	-4.2947	1.7493e-05	0.0852186	34756	320783	FALSE	-0.0376822	0.0236409	-1.59394	0.11095	0.884032	25504	125371	FALSE	-0.0624776	0.0142366	1.14124e-05	0.939434	0.913583	0.966017	0.0398802	TRUE	1	Success
X411.4	10:133263233:133263688:clu_179122_-	Coronary atherosclerosis	circulatory system	ADAM8	ENSG00000151651.16	0.171201	0.0671151	2.55086	0.0107457	0.786934	23502	370851	FALSE	0.247755	0.0676956	3.65984	0.000252369	0.412612	23245	170465	FALSE	0.209149	0.0476615	1.14285e-05	1.23263	1.1227	1.35333	0.0399197	TRUE	0.0238939	Success
X585.1	1:150554643:150555954:clu_34119_-	Acute renal failure	genitourinary	ADAMTSL4-AS2	ENSG00000237781.3	0.14226	0.0683587	2.08108	0.037427	0.871845	7596	390324	FALSE	0.219583	0.0554222	3.96201	7.43214e-05	0.301986	15444	163798	FALSE	0.188915	0.0430507	1.14288e-05	1.20794	1.1102	1.31429	0.0399197	TRUE	0.00840352	Success
X728.7	14:24271310:24298614:clu_74961_+	Fasciitis	musculoskeletal	AL096870.10	ENSG00000288044.1	-0.466759	0.0926454	-5.03813	4.70113e-07	0.00607063	4663	375824	TRUE	-0.118616	0.0643273	-1.84394	0.0651917	0.850597	12484	137431	FALSE	-0.231861	0.0528391	1.14365e-05	0.793056	0.715033	0.879592	0.0399377	TRUE	1	Success
X306	8:144518815:144519701:clu_41416_+	Other mental disorder	mental disorders	LRRC14	ENSG00000160959.8	-0.212006	0.0515712	-4.11093	3.94063e-05	0.139797	38444	359638	FALSE	-0.154993	0.095592	-1.6214	0.104931	0.880499	13015	118605	FALSE	-0.199153	0.0453874	1.14479e-05	0.819425	0.749677	0.895661	0.0399686	TRUE	1	Success
X211	1:155060832:155061415:clu_171773_+	Benign neoplasm of other parts of digestive system	neoplasms	ADAM15	ENSG00000143537.13	0.120687	0.0254446	4.74312	2.10447e-06	0.0190007	7163	390343	TRUE	0.0348041	0.0318343	1.09329	0.274266	0.937674	4839	192165	FALSE	0.0872082	0.0198758	1.14579e-05	1.09112	1.04943	1.13447	0.0399947	TRUE		B-LORE did not converge for both cohorts
X411.4	1:150554643:150555954:clu_34119_-	Coronary atherosclerosis	circulatory system	ADAMTSL4-AS2	ENSG00000237781.3	0.185602	0.0405746	4.57434	4.77714e-06	0.0355394	23502	370851	TRUE	0.0664736	0.0480514	1.38339	0.166547	0.908952	23245	170465	FALSE	0.136017	0.0310009	1.14652e-05	1.1457	1.07816	1.21747	0.0400112	TRUE	0	Success
X070	5:14716835:14741827:clu_41830_-	Viral hepatitis	infectious diseases	ANKH	ENSG00000154122.14	0.282253	0.155094	1.81989	0.0687762	0.903913	655	401786	FALSE	0.166527	0.041054	4.0563	4.98566e-05	0.268	7875	153108	FALSE	0.174105	0.0396871	1.14957e-05	1.19018	1.10111	1.28646	0.0401044	TRUE	9.82459e-06	Success
X740	14:91173439:91175934:clu_76688_+	Osteoarthrosis	musculoskeletal	DGLUCY	ENSG00000133943.20	0.144248	0.0435718	3.31058	0.00093103	0.524299	34965	373625	FALSE	0.134498	0.0466615	2.88243	0.00394622	0.654868	54590	147368	FALSE	0.139707	0.0318462	1.1497e-05	1.14994	1.08035	1.224	0.0401044	TRUE	0.0620589	Success
X427.2	4:102826636:102827592:clu_145956_-	Atrial fibrillation and flutter	circulatory system	UBE2D3	ENSG00000109332.20	-0.129106	0.0355147	-3.63527	0.000277687	0.358695	18858	373521	FALSE	-0.118618	0.0481874	-2.4616	0.0138317	0.744457	12761	141543	FALSE	-0.125414	0.028589	1.15031e-05	0.882131	0.834061	0.932972	0.0401089	TRUE	0.0794642	Success
X454	1:155308965:155310043:clu_171802_+	Varicose veins	circulatory system	FDPS	ENSG00000160752.14	0.138378	0.0392914	3.52183	0.000428577	0.419425	13153	365256	FALSE	0.173683	0.0653904	2.65609	0.00790519	0.704344	9952	156789	FALSE	0.147743	0.0336791	1.15035e-05	1.15922	1.08517	1.23832	0.0401089	TRUE	0	Success
X272.11	2:86210613:86212426:clu_98707_+	Hypercholesterolemia	endocrine/metabolic	MRPL35	ENSG00000132313.15	0.125888	0.0301625	4.17365	2.99759e-05	0.119014	39811	365603	FALSE	0.0695781	0.0394629	1.76313	0.0778789	0.86183	31715	125625	FALSE	0.105123	0.0239642	1.15108e-05	1.11085	1.05988	1.16427	0.0401117	TRUE	0	Success
X250.2	20:63736712:63737533:clu_6296_+	Type 2 diabetes	endocrine/metabolic	AL121845.3,LIME1	ENSG00000273154.3,ENSG00000203896.10	-0.203817	0.0589805	-3.45567	0.00054892	0.45418	22220	384854	FALSE	-0.155591	0.0562512	-2.76601	0.00567467	0.681656	37158	144139	FALSE	-0.178563	0.0407063	1.15129e-05	0.836472	0.772327	0.905943	0.0401117	TRUE	0	Success
X411.4	10:89247649:89251737:clu_177634_-	Coronary atherosclerosis	circulatory system	LIPA	ENSG00000107798.18	-0.0764506	0.0162479	-4.70527	2.53525e-06	0.0219037	23502	370851	TRUE	-0.0240499	0.0178517	-1.34721	0.177913	0.912802	23245	170465	FALSE	-0.0527094	0.0120161	1.15145e-05	0.948656	0.926574	0.971263	0.0401117	TRUE	0.491891	Success
X496.21	20:63571484:63571536:clu_133986_-	Obstructive chronic bronchitis	respiratory	HELZ2	ENSG00000130589.16	-0.100046	0.0252252	-3.96613	7.30498e-05	0.197623	11200	368828	FALSE	-0.0732914	0.0372789	-1.96603	0.0492956	0.832798	5533	151919	FALSE	-0.0916434	0.0208918	1.15145e-05	0.91243	0.875823	0.950568	0.0401117	TRUE	0	Success
X454	8:141173741:141175200:clu_40850_+	Varicose veins	circulatory system	DENND3	ENSG00000105339.10	0.246684	0.0604678	4.0796	4.51133e-05	0.151421	13153	365256	FALSE	0.14361	0.0740675	1.93891	0.0525129	0.837001	9952	156789	FALSE	0.205461	0.0468407	1.15249e-05	1.22809	1.12036	1.34618	0.0401391	TRUE	1	Success
X1013	2:196990927:196993583:clu_209148_-	Asphyxia and hypoxemia	injuries & poisonings	ANKRD44	ENSG00000065413.20	0.215132	0.0916221	2.34804	0.0188726	0.82925	425	408165	FALSE	0.0841679	0.0212664	3.95779	7.56454e-05	0.303704	7683	194275	FALSE	0.0908629	0.0207157	1.15352e-05	1.09512	1.05154	1.1405	0.0401659	TRUE	1.87927e-09	Success
X557	3:46358468:46359677:clu_104287_+	Intestinal malabsorption (non-celiac)	digestive	CCR2	ENSG00000121807.5	-0.418634	0.0934883	-4.47793	7.53717e-06	0.048464	2439	320783	TRUE	-0.159168	0.0881015	-1.80664	0.0708178	0.855869	3370	125371	FALSE	-0.281211	0.064117	1.15507e-05	0.754869	0.665724	0.855952	0.040211	TRUE	3.29084e-08	Success
X580.14	7:149764678:149769090:clu_184592_-	Chronic glomerulonephritis, NOS	genitourinary	ZNF467	ENSG00000181444.13	-0.68	0.140832	-4.82845	1.37597e-06	0.013901	927	390324	TRUE	-0.0114573	0.299512	-0.0382533	0.969486	0.998804	280	163798	FALSE	-0.558953	0.127446	1.15561e-05	0.571807	0.445416	0.734064	0.0402206	TRUE		B-LORE did not converge for both cohorts
X702	3:48693179:48695090:clu_148561_-	Degenerative skin conditions and other dermatoses	dermatologic	IP6K2	ENSG00000068745.15	0.0912257	0.0482921	1.88904	0.0588867	0.896191	6775	396393	FALSE	0.119407	0.0299342	3.98897	6.63619e-05	0.291755	26846	160876	FALSE	0.111584	0.0254428	1.15617e-05	1.11805	1.06366	1.17522	0.0402302	TRUE	7.4006e-06	Success
X411	19:8474244:8485603:clu_191955_+	Ischemic Heart Disease	circulatory system	HNRNPM	ENSG00000099783.12	0.146853	0.0443691	3.30981	0.000933594	0.52449	36934	370851	FALSE	0.166734	0.0576878	2.89028	0.003849	0.652921	29375	170465	FALSE	0.154243	0.0351698	1.1564e-05	1.16677	1.08905	1.25004	0.0402302	TRUE	0	Success
X562	15:76292700:76311350:clu_16231_-	Diverticulosis and diverticulitis	digestive	ETFA	ENSG00000140374.16	-0.126516	0.0309099	-4.09307	4.25703e-05	0.146244	34756	320783	FALSE	-0.0760246	0.0409424	-1.85687	0.0633298	0.8489	25504	125371	FALSE	-0.108186	0.024669	1.1573e-05	0.897461	0.8551	0.941921	0.0402526	TRUE	1	Success
X569	12:124912695:124912751:clu_163886_-	Other disorders of intestine	digestive	UBC	ENSG00000150991.15	0.0923516	0.0209346	4.41144	1.02683e-05	0.0595821	19820	372223	FALSE	0.0402936	0.0303876	1.32598	0.184845	0.9153	11133	177699	FALSE	0.0755966	0.0172395	1.15949e-05	1.07853	1.04269	1.11559	0.0403198	TRUE	0	Success
X401	20:45910070:45910871:clu_133124_-	Hypertension	circulatory system	PLTP	ENSG00000100979.15	0.0862936	0.0211515	4.07979	4.50774e-05	0.151333	92239	315631	FALSE	0.0528364	0.0283288	1.86512	0.0621651	0.847572	80641	121317	FALSE	0.0743181	0.0169485	1.16016e-05	1.07715	1.04196	1.11353	0.0403332	TRUE	1	Success
X557.1	1:2561957:2562865:clu_164789_+	Celiac disease	digestive	TNFRSF14	ENSG00000157873.17	0.679488	0.190591	3.56517	0.000363623	0.396006	2137	320783	FALSE	0.787926	0.306533	2.57044	0.0101569	0.723065	1351	125371	FALSE	0.709721	0.161856	1.16039e-05	2.03342	1.48065	2.79256	0.0403332	TRUE	0	Success
X709	5:70987874:70998724:clu_42714_-	Diffuse diseases of connective tissue	dermatologic	NAIP	ENSG00000249437.7	0.199088	0.106253	1.87372	0.0609689	0.898118	1105	400049	FALSE	0.240158	0.0603674	3.97827	6.94185e-05	0.296518	4520	159766	FALSE	0.230136	0.0524876	1.16211e-05	1.25877	1.13571	1.39516	0.0403842	TRUE	4.47357e-08	Success
X696.4	19:10338948:10339539:clu_49994_-	Psoriasis	dermatologic	ICAM3	ENSG00000076662.10	0.104476	0.0280268	3.72771	0.000193227	0.310712	2806	395456	FALSE	0.0580002	0.0218635	2.65283	0.00798208	0.705089	5382	157790	FALSE	0.0755829	0.0172387	1.16254e-05	1.07851	1.04268	1.11558	0.0403865	TRUE	0	Success
X593	1:161519115:161519589:clu_172483_+	Hematuria	genitourinary	FCGR2A	ENSG00000143226.14	0.212922	0.0596812	3.56766	0.000360178	0.394082	17805	375497	FALSE	0.159134	0.060604	2.62581	0.00864441	0.711123	19433	153162	FALSE	0.186441	0.0425235	1.16293e-05	1.20495	1.1086	1.30969	0.0403865	TRUE	0	Success
X396	11:113365060:113366225:clu_219176_+	Abnormal heart sounds	circulatory system	TTC12	ENSG00000149292.16	0.393314	0.0721446	5.45175	4.98758e-08	0.000974933	11856	389458	TRUE	0.0131406	0.0923886	0.142232	0.886897	0.995402	8580	178807	FALSE	0.249306	0.0568618	1.16296e-05	1.28313	1.14781	1.43441	0.0403865	TRUE	0.999738	Success
X386	19:49686726:49688162:clu_198007_+	Vertiginous syndromes and other disorders of vestibular system	sense organs	PRMT1	ENSG00000126457.21	-0.0865214	0.0693004	-1.2485	0.211848	0.952294	2153	400991	FALSE	-0.0917637	0.0218328	-4.20302	2.63382e-05	0.209604	31899	162553	FALSE	-0.0912903	0.0208238	1.16555e-05	0.912753	0.876249	0.950777	0.0404675	TRUE	6.59123e-08	Success
X1001	1:201891568:201891800:clu_173529_+	Foreign body injury	injuries & poisonings	SHISA4	ENSG00000198892.6	-0.5247	0.182732	-2.87141	0.0040864	0.698652	1468	407122	FALSE	-0.3303	0.0959164	-3.44363	0.000573964	0.493782	6202	195756	FALSE	-0.372292	0.0849276	1.16713e-05	0.689153	0.583477	0.813968	0.0405135	TRUE	8.73328e-07	Success
X562.1	17:48107596:48112031:clu_67231_+	Diverticulosis	digestive	SNX11	ENSG00000002919.14	0.18227	0.0531459	3.42961	0.000604451	0.46664	34713	320783	FALSE	0.210517	0.0766439	2.74669	0.00601998	0.685137	23844	125371	FALSE	0.191442	0.0436735	1.16804e-05	1.21099	1.11165	1.31922	0.0405361	TRUE	1	Success
X401.1	12:56713079:56713657:clu_161101_-	Essential hypertension	circulatory system	NACA	ENSG00000196531.12	-0.020972	0.00553469	-3.78919	0.000151138	0.282812	91934	315631	FALSE	-0.0171564	0.00765816	-2.24027	0.0250733	0.787239	79438	121317	FALSE	-0.0196628	0.0044858	1.1687e-05	0.980529	0.971946	0.989188	0.04055	TRUE	0	Success
X509.8	17:46038686:46039702:clu_138963_-	Dependence on respirator [Ventilator] or supplemental oxygen	respiratory	KANSL1	ENSG00000120071.14	0.432927	0.203081	2.13179	0.0330238	0.864207	532	393002	FALSE	0.254596	0.06495	3.91989	8.85908e-05	0.318159	9437	171647	FALSE	0.271145	0.0618631	1.17068e-05	1.31146	1.16171	1.48052	0.0406076	TRUE	4.97885e-07	Success
X290.1	21:42288037:42288211:clu_46837_+	Dementias	mental disorders	ABCG1	ENSG00000160179.18	-0.575954	0.152307	-3.78154	0.000155863	0.285903	1938	399203	FALSE	-0.428372	0.186314	-2.29919	0.0214944	0.775719	2212	172977	FALSE	-0.516837	0.11792	1.17088e-05	0.596404	0.473331	0.751478	0.0406076	TRUE		B-LORE did not converge for both cohorts
X244	12:9648328:9653683:clu_57879_+	Hypothyroidism	endocrine/metabolic	AC010186.2	ENSG00000256594.8	-0.0605424	0.0119162	-5.08067	3.76109e-07	0.00508781	17968	387596	TRUE	-0.0140213	0.0109992	-1.27476	0.202393	0.920331	26215	163062	FALSE	-0.0354231	0.00808236	1.17185e-05	0.965197	0.950027	0.980609	0.0406322	TRUE	0	Success
X338	12:123265322:123267185:clu_163737_-	Pain	neurological	CDK2AP1	ENSG00000111328.7	0.0751596	0.138152	0.544034	0.586418	0.986121	900	407690	FALSE	0.0969141	0.022271	4.35159	1.35154e-05	0.154046	59971	141987	FALSE	0.0963631	0.0219871	1.17213e-05	1.10116	1.05471	1.14965	0.0406328	TRUE		B-LORE did not converge for both cohorts
X250.2	6:7301368:7303550:clu_19251_-	Type 2 diabetes	endocrine/metabolic	SSR1	ENSG00000124783.14	-0.254648	0.0499242	-5.10069	3.38414e-07	0.00472503	22220	384854	TRUE	-0.0594764	0.0436001	-1.36413	0.172526	0.911099	37158	144139	FALSE	-0.143925	0.0328397	1.17242e-05	0.865953	0.811971	0.923523	0.0406341	TRUE	0.959988	Success
X174.11	1:120831349:120833603:clu_170340_+	Malignant neoplasm of female breast	neoplasms	NBPF26	ENSG00000273136.7	-0.123029	0.0317463	-3.87537	0.000106463	0.240411	13874	192769	FALSE	-0.140216	0.0680912	-2.05924	0.0394713	0.817757	6444	92657	FALSE	-0.126098	0.0287728	1.17306e-05	0.881529	0.833191	0.932671	0.0406471	TRUE	0	Success
X411.2	11:119088078:119088255:clu_219462_+	Myocardial infarction	circulatory system	HMBS	ENSG00000256269.10	-0.111156	0.0320466	-3.46858	0.000523208	0.447537	14767	370851	FALSE	-0.109058	0.0407114	-2.6788	0.00738861	0.700023	10046	170465	FALSE	-0.110353	0.0251811	1.1738e-05	0.895518	0.852392	0.940825	0.0406637	TRUE	0.0483849	Success
X496.21	1:161542155:161542516:clu_35437_-	Obstructive chronic bronchitis	respiratory	FCGR3A	ENSG00000203747.11	0.245056	0.0634975	3.85931	0.000113707	0.247609	11200	368828	FALSE	0.202254	0.0959005	2.109	0.0349446	0.809877	5533	151919	FALSE	0.232011	0.052944	1.17488e-05	1.26113	1.13683	1.39903	0.040692	TRUE	1	Success
X216	16:90169454:90170136:clu_84055_+	Benign neoplasm of skin	neoplasms	FAM157C	ENSG00000260528.5	0.0492897	0.0187286	2.6318	0.00849348	0.768143	9889	398009	FALSE	0.0413975	0.0117546	3.52181	0.000428612	0.463523	29294	170794	FALSE	0.0436278	0.0099561	1.17584e-05	1.04459	1.02441	1.06518	0.0407164	TRUE	0	Success
X574.12	15:89804407:89804491:clu_16719_-	Cholelithiasis with other cholecystitis	digestive	ANPEP	ENSG00000166825.14	-0.37638	0.109034	-3.45195	0.000556548	0.455649	6441	388056	FALSE	-0.377277	0.139793	-2.69883	0.00695834	0.69575	3205	184154	FALSE	-0.376719	0.0859749	1.17736e-05	0.686109	0.579708	0.812038	0.0407536	TRUE	0.0667153	Success
X272.1	11:61848413:61857011:clu_216392_+	Hyperlipidemia	endocrine/metabolic	FADS2	ENSG00000134824.14	0.0859227	0.0298524	2.87826	0.00399881	0.696462	42866	365603	FALSE	0.11266	0.0335597	3.35701	0.0007879	0.521088	76081	125625	FALSE	0.0977337	0.0223048	1.17744e-05	1.10267	1.0555	1.15194	0.0407536	TRUE	0	Success
X961	19:10118557:10118668:clu_50072_-	Poisoning by other anti-infectives	injuries & poisonings	EIF3G	ENSG00000130811.12	0.285095	0.183706	1.55191	0.120685	0.929264	505	372496	FALSE	0.614247	0.141657	4.33616	1.44996e-05	0.160167	922	194989	FALSE	0.491511	0.112179	1.17871e-05	1.63479	1.31212	2.0368	0.0407888	TRUE	1.86978e-08	Success
X270.3	20:63571790:63571842:clu_133987_-	Disorders of plasma protein metabolism	endocrine/metabolic	HELZ2	ENSG00000130589.16	-0.531106	0.232542	-2.28392	0.0223763	0.839999	450	407550	FALSE	-0.304864	0.0791761	-3.85045	0.000117901	0.344553	5160	190334	FALSE	-0.328367	0.0749507	1.18082e-05	0.720099	0.621717	0.834049	0.0408437	TRUE		B-LORE did not converge for both cohorts
X740	20:35277297:35277390:clu_132604_-	Osteoarthrosis	musculoskeletal	MMP24OS	ENSG00000126005.17	-0.1155	0.0293605	-3.93384	8.3599e-05	0.212151	34965	373625	FALSE	-0.0661484	0.029176	-2.26722	0.0233766	0.782244	54590	147368	FALSE	-0.0906685	0.0206955	1.18094e-05	0.91332	0.877015	0.951129	0.0408437	TRUE	1	Success
X411	11:119078997:119079178:clu_219516_+	Ischemic Heart Disease	circulatory system	VPS11	ENSG00000160695.14	0.203669	0.0534833	3.80809	0.000140047	0.272994	36934	370851	FALSE	0.150236	0.0666358	2.25458	0.0241598	0.78477	29375	170465	FALSE	0.182734	0.04171	1.18111e-05	1.20049	1.10626	1.30276	0.0408437	TRUE	0.123821	Success
X577	9:133261374:133262099:clu_87864_-	Diseases of pancreas	digestive	ABO	ENSG00000175164.15	0.159157	0.0587704	2.70812	0.00676652	0.748131	3368	405222	FALSE	0.149995	0.0435271	3.44601	0.000568938	0.492751	6852	195106	FALSE	0.15324	0.0349784	1.18134e-05	1.16561	1.08837	1.24832	0.0408437	TRUE	6.59516e-08	Success
X571.5	19:19186098:19186412:clu_52195_-	Other chronic nonalcoholic liver disease	digestive	BORCS8-MEF2B,BORCS8	ENSG00000064489.23,ENSG00000254901.8	0.625571	0.151282	4.13514	3.5474e-05	0.131454	2382	396758	FALSE	0.184437	0.0600346	3.07217	0.00212507	0.606392	18471	171341	FALSE	0.244455	0.0558013	1.18235e-05	1.27693	1.14463	1.42451	0.0408696	TRUE	0	Success
X427.2	21:39345274:39348292:clu_185821_-	Atrial fibrillation and flutter	circulatory system	HMGN1	ENSG00000205581.11	-0.113756	0.0405439	-2.80575	0.00502004	0.720035	18858	373521	FALSE	-0.194756	0.054567	-3.56912	0.000358178	0.448312	12761	141543	FALSE	-0.142567	0.0325439	1.18262e-05	0.867129	0.813545	0.924242	0.0408699	TRUE	0.00948313	Success
X193	19:3054040:3054120:clu_48271_-	Thyroid cancer	neoplasms	TLE5	ENSG00000104964.14	-0.364372	0.183117	-1.98983	0.0466094	0.884215	634	406437	FALSE	-0.482066	0.12238	-3.9391	8.17865e-05	0.310041	1652	197048	FALSE	-0.445729	0.101749	1.18306e-05	0.640357	0.52458	0.781686	0.0408758	TRUE	2.76501e-07	Success
X244	8:23566336:23568322:clu_38748_+	Hypothyroidism	endocrine/metabolic	SLC25A37	ENSG00000147454.14	-0.0548095	0.0185051	-2.96186	0.00305791	0.66719	17968	387596	FALSE	-0.051771	0.0160285	-3.22994	0.00123815	0.55952	26215	163062	FALSE	-0.0530735	0.0121155	1.18349e-05	0.94831	0.926057	0.971099	0.0408818	TRUE	0	Success
X280	8:11556837:11557962:clu_38500_+	Iron deficiency anemias	hematopoietic	BLK	ENSG00000136573.14	0.12528	0.0335533	3.73374	0.000188654	0.308333	10324	385061	FALSE	0.0715119	0.0274516	2.60501	0.00918703	0.715541	19870	152578	FALSE	0.0930712	0.0212467	1.18411e-05	1.09754	1.05277	1.14421	0.040894	TRUE	3.30371e-08	Success
X381.11	7:50304922:50319048:clu_154231_+	Suppurative and unspecified otitis media	sense organs	IKZF1	ENSG00000185811.19	-0.158184	0.106969	-1.47879	0.139196	0.935764	928	404160	FALSE	-0.136383	0.0330406	-4.12774	3.66354e-05	0.241419	11007	175311	FALSE	-0.138282	0.0315689	1.18512e-05	0.870853	0.818602	0.926439	0.0409199	TRUE	0.687824	Success
X550.1	1:155689174:155709773:clu_171916_+	Inguinal hernia	digestive	DAP3	ENSG00000132676.16	-0.155607	0.0424705	-3.6639	0.000248407	0.343914	18155	353292	FALSE	-0.222969	0.089361	-2.49515	0.0125904	0.738234	5972	177057	FALSE	-0.168019	0.0383586	1.18557e-05	0.845337	0.784113	0.911342	0.0409263	TRUE		B-LORE did not converge for both cohorts
X401.1	19:7904068:7905808:clu_191904_+	Essential hypertension	circulatory system	MAP2K7	ENSG00000076984.17	-0.0963213	0.0269245	-3.57747	0.00034694	0.389558	91934	315631	FALSE	-0.0892823	0.0352607	-2.53206	0.0113394	0.731257	79438	121317	FALSE	-0.0937288	0.0213992	1.18677e-05	0.91053	0.87313	0.949532	0.0409534	TRUE	0	Success
X327	1:161506591:161509820:clu_172481_+	Sleep disorders	neurological	FCGR2A	ENSG00000143226.14	-0.0731858	0.0721823	-1.0139	0.31063	0.965677	6358	402232	FALSE	-0.136807	0.0315451	-4.33686	1.4453e-05	0.160167	52000	148325	FALSE	-0.126605	0.0289054	1.18697e-05	0.881082	0.832552	0.93244	0.0409534	TRUE	1.60563e-08	Success
X401.1	10:131958928:131959114:clu_92538_+	Essential hypertension	circulatory system	PPP2R2D	ENSG00000175470.20	0.0418885	0.0108152	3.87311	0.000107456	0.241294	91934	315631	FALSE	0.0306464	0.0143282	2.13888	0.0324453	0.804483	79438	121317	FALSE	0.0378081	0.00863216	1.18729e-05	1.03853	1.02111	1.05625	0.0409534	TRUE	0	Success
X626.1	5:176969291:176969601:clu_45340_-	Irregular menstrual cycle/bleeding	genitourinary	UIMC1	ENSG00000087206.17	0.151326	0.0376727	4.01686	5.89794e-05	0.176484	16181	188579	FALSE	0.0835803	0.0389159	2.14772	0.0317362	0.803029	23098	77421	FALSE	0.118552	0.0270675	1.1874e-05	1.12587	1.06769	1.18721	0.0409534	TRUE	4.49304e-18	Success
X695.3	4:38798898:38804754:clu_144694_-	Rosacea	dermatologic	TLR1	ENSG00000174125.8	-0.067034	0.0775445	-0.864458	0.387336	0.973193	387	400972	FALSE	-0.0837513	0.0194833	-4.29862	1.71868e-05	0.173172	6539	161726	FALSE	-0.0827586	0.018896	1.18849e-05	0.920573	0.887102	0.955307	0.0409821	TRUE	1.95905e-08	Success
X530.9	17:37579434:37584648:clu_137594_-	Heartburn	digestive	SYNRG	ENSG00000275066.5	-0.262423	0.0888704	-2.95287	0.00314832	0.670065	2460	360557	FALSE	-0.181133	0.0544419	-3.32708	0.000877604	0.531209	7114	139363	FALSE	-0.203315	0.0464235	1.18919e-05	0.816021	0.745049	0.893754	0.040997	TRUE	6.34265e-06	Success
X191.1	2:69916220:69921736:clu_98197_+	Cancer of brain and nervous system	neoplasms	MXD1	ENSG00000059728.11	-1.5856	0.413906	-3.83081	0.00012772	0.261679	787	405846	FALSE	-1.06489	0.466943	-2.28055	0.0225751	0.7794	741	197165	FALSE	-1.35648	0.309737	1.18974e-05	0.257565	0.140357	0.472652	0.0409984	TRUE	6.62039e-10	Success
X740	20:35003616:35004458:clu_132556_-	Osteoarthrosis	musculoskeletal	TRPC4AP	ENSG00000100991.12	-0.111254	0.028678	-3.87943	0.000104702	0.238639	34965	373625	FALSE	-0.0673815	0.0293437	-2.29629	0.0216594	0.776464	54590	147368	FALSE	-0.0898212	0.0205097	1.18981e-05	0.914095	0.878078	0.951589	0.0409984	TRUE	0	Success
X411.8	1:150757980:150764638:clu_33930_-	Other chronic ischemic heart disease, unspecified	circulatory system	CTSS	ENSG00000163131.11	-0.202523	0.0470705	-4.30255	1.68846e-05	0.0832928	30827	370851	FALSE	-0.12148	0.11682	-1.03989	0.298389	0.942185	5461	170465	FALSE	-0.191203	0.0436595	1.19001e-05	0.825965	0.758225	0.899757	0.0409984	TRUE	0	Success
X185	20:63736712:63737533:clu_6296_+	Cancer of prostate	neoplasms	AL121845.3,LIME1	ENSG00000273154.3,ENSG00000203896.10	-0.412518	0.0917127	-4.49794	6.86149e-06	0.0459129	9461	163095	TRUE	-0.154008	0.157706	-0.976555	0.32879	0.947234	4316	57528	FALSE	-0.347187	0.0792812	1.19126e-05	0.706673	0.604969	0.825476	0.0410322	TRUE	0	Success
X189	1:109659110:109674747:clu_169913_+	Cancer of urinary organs (incl. kidney and bladder)	neoplasms	GSTM4	ENSG00000168765.17	-0.0736175	0.0225438	-3.26553	0.00109258	0.544924	5236	403354	FALSE	-0.0988571	0.0331197	-2.98484	0.00283728	0.62968	2448	199510	FALSE	-0.0816089	0.0186362	1.19197e-05	0.921632	0.888575	0.955919	0.0410476	TRUE	0	Success
X618.1	17:21244224:21253159:clu_136621_-	Prolapse of vaginal walls	genitourinary	NATD1	ENSG00000274180.1	0.161594	0.0430894	3.75021	0.000176686	0.30052	12944	207434	FALSE	0.193203	0.0845483	2.28512	0.0223057	0.778586	3917	107887	FALSE	0.168112	0.0383911	1.19271e-05	1.18307	1.09731	1.27553	0.041064	TRUE	1	Success
X454	17:21313537:21314147:clu_64932_+	Varicose veins	circulatory system	MAP2K3	ENSG00000034152.19	-0.0667962	0.0137704	-4.85071	1.23019e-06	0.0127993	13153	365256	TRUE	-0.0168412	0.0165202	-1.01943	0.307998	0.943882	9952	156789	FALSE	-0.0463165	0.0105776	1.19364e-05	0.95474	0.93515	0.97474	0.0410871	TRUE	1	Success
X427.3	17:17271008:17276035:clu_136272_-	Other specified cardiac dysrhythmias	circulatory system	COPS3	ENSG00000141030.13	0.402375	0.159516	2.52247	0.0116533	0.79353	4190	373521	FALSE	0.32868	0.0912733	3.60106	0.000316926	0.43638	16067	141543	FALSE	0.346857	0.0792215	1.19597e-05	1.41461	1.21117	1.65224	0.0411456	TRUE	3.12797e-08	Success
X939	5:35874542:35875512:clu_127410_+	Atopic/contact dermatitis due to other or unspecified	dermatologic	IL7R	ENSG00000168685.15	-0.0675186	0.0440532	-1.53266	0.12536	0.931071	2787	400790	FALSE	-0.064761	0.015789	-4.10166	4.10205e-05	0.250121	32082	153553	FALSE	-0.0650749	0.0148632	1.19631e-05	0.936997	0.910095	0.964695	0.0411456	TRUE	1.6941e-07	Success
X272	11:47565986:47571471:clu_215932_+	Disorders of lipoid metabolism	endocrine/metabolic	NDUFS3,PTPMT1	ENSG00000213619.10,ENSG00000110536.14	-0.213029	0.0444892	-4.78833	1.68175e-06	0.0160947	42987	365603	TRUE	-0.0584559	0.0532211	-1.09836	0.272048	0.937254	76333	125625	FALSE	-0.149447	0.0341339	1.19641e-05	0.861184	0.805454	0.920771	0.0411456	TRUE	0.569675	Success
X172.1	16:90169503:90170136:clu_84055_+	Melanomas of skin, dx or hx	neoplasms	FAM157C	ENSG00000260528.5	0.0927958	0.0266214	3.48576	0.00049074	0.438194	5264	379551	FALSE	0.104674	0.0393371	2.66094	0.00779222	0.703503	2333	181790	FALSE	0.096527	0.0220472	1.19665e-05	1.10134	1.05476	1.14997	0.0411456	TRUE	0	Success
X172.11	16:90169503:90170136:clu_84055_+	Melanomas of skin	neoplasms	FAM157C	ENSG00000260528.5	0.0927958	0.0266214	3.48576	0.00049074	0.438194	5264	379551	FALSE	0.104674	0.0393371	2.66094	0.00779222	0.703503	2333	181790	FALSE	0.096527	0.0220472	1.19665e-05	1.10134	1.05476	1.14997	0.0411456	TRUE	0	Success
X574.12	15:89804617:89805078:clu_16719_-	Cholelithiasis with other cholecystitis	digestive	ANPEP	ENSG00000166825.14	0.327782	0.0963884	3.40064	0.000672289	0.480204	6441	388056	FALSE	0.388652	0.139772	2.78061	0.00542567	0.678345	3205	184154	FALSE	0.3474	0.0793498	1.19728e-05	1.41538	1.21152	1.65355	0.0411582	TRUE	0.11129	Success
X185	2:85581656:85581754:clu_98647_+	Cancer of prostate	neoplasms	VAMP8	ENSG00000118640.11	-0.108371	0.0249207	-4.34863	1.36991e-05	0.0720806	9461	163095	FALSE	-0.0519684	0.0399988	-1.29925	0.193858	0.918014	4316	57528	FALSE	-0.0925991	0.0211513	1.19813e-05	0.911559	0.874541	0.950143	0.0411715	TRUE	0	Success
X785	3:58410159:58412904:clu_105426_+	Abdominal pain	symptoms	PXK	ENSG00000168297.16	0.152344	0.0331597	4.59425	4.34312e-06	0.0332274	46022	362568	TRUE	0.053072	0.0357764	1.48344	0.137959	0.89733	72716	129242	FALSE	0.106471	0.0243199	1.1982e-05	1.11235	1.06057	1.16665	0.0411715	TRUE	0.105673	Success
X272.11	8:143985948:143986055:clu_120720_-	Hypercholesterolemia	endocrine/metabolic	PARP10	ENSG00000178685.14	-0.0478344	0.0136448	-3.50568	0.00045544	0.427958	39811	365603	FALSE	-0.0492328	0.0187729	-2.62254	0.00872766	0.711829	31715	125625	FALSE	-0.0483178	0.0110374	1.19961e-05	0.952831	0.932439	0.973668	0.0412049	TRUE	0	Success
X244.4	11:309338:314966:clu_214259_+	Hypothyroidism NOS	endocrine/metabolic	IFITM2	ENSG00000185201.16	-0.0955726	0.0380515	-2.51167	0.0120163	0.79579	17142	387596	FALSE	-0.134417	0.036727	-3.65989	0.000252324	0.412612	24478	163062	FALSE	-0.115682	0.0264257	1.1997e-05	0.890758	0.845796	0.93811	0.0412049	TRUE	0	Success
X318	21:34103519:34125341:clu_46605_+	Tobacco use disorder	mental disorders	MRPS6	ENSG00000243927.6	0.0931257	0.0340296	2.73661	0.00620758	0.739608	14348	381134	FALSE	0.103735	0.0302943	3.42423	0.000616542	0.499952	30111	157345	FALSE	0.0990441	0.0226271	1.20195e-05	1.10411	1.05622	1.15418	0.0412705	TRUE	0.0314992	Success
X242	1:243304777:243307989:clu_175072_+	Thyrotoxicosis with or without goiter	endocrine/metabolic	SDCCAG8	ENSG00000054282.16	-0.240532	0.0575121	-4.18229	2.88592e-05	0.116518	2248	387596	FALSE	-0.0976176	0.0405608	-2.4067	0.0160976	0.755127	5498	163062	FALSE	-0.14509	0.0331467	1.20213e-05	0.864945	0.810538	0.923004	0.0412705	TRUE	0.924985	Success
X728.71	6:36678798:36680474:clu_114886_+	Contracture of palmar fascia [Dupuytren's disease]	musculoskeletal	CDKN1A	ENSG00000124762.13	0.332972	0.0707844	4.70403	2.55071e-06	0.0220129	4134	375824	TRUE	0.0719189	0.125071	0.575026	0.565274	0.975161	1467	137431	FALSE	0.269641	0.0616028	1.20276e-05	1.30949	1.16056	1.47755	0.0412827	TRUE	0.00392462	Success
X289.8	1:161215370:161217986:clu_172528_+	Polycythemia, secondary	hematopoietic	FCER1G	ENSG00000158869.11	0.234749	0.283816	0.827117	0.408171	0.974893	382	398425	FALSE	0.669156	0.148469	4.50705	6.57344e-06	0.107872	1336	167405	FALSE	0.575822	0.131556	1.20315e-05	1.77859	1.37434	2.30175	0.0412872	TRUE	9.0879e-08	Success
X593	16:72056243:72056530:clu_83129_+	Hematuria	genitourinary	HP	ENSG00000257017.9	-0.136738	0.0274162	-4.9875	6.11649e-07	0.00746669	17805	375497	TRUE	-0.0314826	0.0293468	-1.07278	0.28337	0.939496	19433	153162	FALSE	-0.0876862	0.0200339	1.20389e-05	0.916048	0.880775	0.952734	0.0413035	TRUE	0	Success
X618.2	16:4474166:4474554:clu_7612_-	Uterine/Uterovaginal prolapse	genitourinary	NMRAL1	ENSG00000153406.13	-0.0783137	0.0217538	-3.6	0.000318223	0.377724	5994	207434	FALSE	-0.100959	0.039764	-2.53895	0.0111186	0.729536	2052	107887	FALSE	-0.0835299	0.0190846	1.20419e-05	0.919864	0.886091	0.954923	0.041305	TRUE	0	Success
X495	4:38800948:38804306:clu_144694_-	Asthma	respiratory	TLR1	ENSG00000174125.8	0.0590364	0.0147096	4.01347	5.98317e-05	0.17781	30289	368828	FALSE	0.0341941	0.016464	2.07691	0.0378103	0.814734	32672	151919	FALSE	0.0480089	0.0109692	1.20496e-05	1.04918	1.02686	1.07198	0.0413222	TRUE	0	Success
X172.2	19:201662:205170:clu_47345_-	Other non-epithelial cancer of skin	neoplasms	LINC01002	ENSG00000282508.2	0.118705	0.025196	4.71124	2.46212e-06	0.0213782	23881	379551	TRUE	0.0370454	0.0263344	1.40673	0.159509	0.906237	9235	181790	FALSE	0.0796781	0.0182054	1.2054e-05	1.08294	1.04498	1.12228	0.0413282	TRUE	0	Success
X244	16:67993257:67999396:clu_11098_-	Hypothyroidism	endocrine/metabolic	DPEP2	ENSG00000167261.14	0.262575	0.0912897	2.87628	0.00402394	0.696987	17968	387596	FALSE	0.259262	0.0786009	3.29846	0.000972151	0.539014	26215	163062	FALSE	0.260673	0.0595644	1.20705e-05	1.2978	1.1548	1.45852	0.0413757	TRUE	0	Success
X174	1:120830588:120832875:clu_170342_+	Breast cancer	neoplasms	NBPF26	ENSG00000273136.7	-0.0847382	0.0220515	-3.84275	0.000121665	0.255311	18489	380296	FALSE	-0.0932508	0.0443827	-2.10106	0.0356357	0.811083	7093	164845	FALSE	-0.0864236	0.0197483	1.20734e-05	0.917206	0.882382	0.953404	0.0413764	TRUE	0	Success
X274	4:10077926:10078891:clu_144334_-	Gout and other crystal arthropathies	endocrine/metabolic	WDR1	ENSG00000071127.17	-0.378212	0.087105	-4.34203	1.41175e-05	0.0735153	4821	403769	FALSE	-0.143505	0.064144	-2.23724	0.0252709	0.787808	8161	193797	FALSE	-0.226031	0.0516504	1.20788e-05	0.797694	0.720892	0.882677	0.0413859	TRUE	0.793113	Success
X702.1	2:201166099:201166435:clu_101238_+	Actinic keratosis	dermatologic	CFLAR	ENSG00000003402.20	0.020922	0.219149	0.0954693	0.923942	0.998212	3334	401815	FALSE	0.583288	0.118488	4.92277	8.5328e-07	0.0293907	14106	175112	TRUE	0.45608	0.104229	1.21011e-05	1.57788	1.28633	1.9355	0.0414532	TRUE	0.00830496	Success
X695.4	11:614037:614476:clu_121417_-	Lupus (localized and systemic)	dermatologic	IRF7	ENSG00000185507.21	0.466515	0.120892	3.85895	0.000113877	0.247679	480	399541	FALSE	0.16601	0.0541497	3.06577	0.00217111	0.60824	2738	160430	FALSE	0.216226	0.0494187	1.21214e-05	1.24138	1.12678	1.36764	0.0415115	TRUE	2.7255e-10	Success
X172	12:52675419:52675483:clu_160642_-	Skin cancer	neoplasms	KRT1	ENSG00000167768.4	-0.161064	0.0388475	-4.14605	3.38261e-05	0.127702	28869	379551	FALSE	-0.10291	0.0644249	-1.59736	0.110186	0.883633	11070	181790	FALSE	-0.145557	0.0332675	1.21234e-05	0.86454	0.809967	0.922791	0.0415115	TRUE	0	Success
X250.2	20:63700702:63701190:clu_134025_-	Type 2 diabetes	endocrine/metabolic	ARFRP1	ENSG00000101246.20	-0.144572	0.0452123	-3.19763	0.00138563	0.574029	22220	384854	FALSE	-0.130304	0.0435129	-2.99461	0.00274797	0.627116	37158	144139	FALSE	-0.137165	0.0313518	1.21421e-05	0.871826	0.819866	0.92708	0.0415643	TRUE	0	Success
X244	17:7317932:7318065:clu_135606_-	Hypothyroidism	endocrine/metabolic	AC026954.2,NEURL4	ENSG00000261915.6,ENSG00000215041.10	0.199633	0.0679914	2.93616	0.00332307	0.676078	17968	387596	FALSE	0.21825	0.0671699	3.24922	0.00115723	0.553684	26215	163062	FALSE	0.209055	0.0477841	1.21441e-05	1.23251	1.12232	1.35352	0.0415643	TRUE	0	Success
X272.1	11:117184139:117186130:clu_219257_+	Hyperlipidemia	endocrine/metabolic	SIDT2	ENSG00000149577.16	0.0769448	0.0173609	4.43208	9.33267e-06	0.0558523	42866	365603	FALSE	0.0299329	0.0161981	1.84792	0.0646136	0.850139	76081	125625	FALSE	0.0518119	0.0118435	1.21601e-05	1.05318	1.02901	1.07791	0.0416097	TRUE	0.00948548	Success
X250	3:50297672:50299213:clu_149149_-	Diabetes mellitus	endocrine/metabolic	NAA80	ENSG00000243477.5	0.180518	0.0461827	3.90877	9.27655e-05	0.224118	23734	384854	FALSE	0.104746	0.0458724	2.28341	0.022406	0.778838	53717	144139	FALSE	0.142376	0.0325458	1.21633e-05	1.15301	1.08176	1.22896	0.0416118	TRUE	0	Success
X415.2	9:133261374:133262099:clu_87864_-	Chronic pulmonary heart disease	circulatory system	ABO	ENSG00000175164.15	0.193941	0.126404	1.5343	0.124956	0.930919	721	399588	FALSE	0.18663	0.0455593	4.09643	4.19574e-05	0.250169	6221	185575	FALSE	0.187471	0.0428603	1.21993e-05	1.2062	1.10901	1.3119	0.0417196	TRUE	1	Success
X401.1	20:45792747:45793921:clu_5509_+	Essential hypertension	circulatory system	DNTTIP1	ENSG00000101457.13	-0.111401	0.0266007	-4.18791	2.81533e-05	0.114531	91934	315631	FALSE	-0.0602397	0.035124	-1.71506	0.0863347	0.868108	79438	121317	FALSE	-0.092753	0.0212056	1.22002e-05	0.911419	0.874314	0.950098	0.0417196	TRUE	0	Success
X455	12:47783219:47783367:clu_160149_-	Hemorrhoids	circulatory system	HDAC7	ENSG00000061273.18	-0.152257	0.0441796	-3.44633	0.00056826	0.458839	26033	365256	FALSE	-0.132641	0.0489501	-2.70971	0.00673421	0.693001	29115	156789	FALSE	-0.143451	0.0327969	1.22034e-05	0.866363	0.812424	0.923884	0.0417214	TRUE	0.0417188	Success
X278	17:46337370:46339509:clu_138953_-	Overweight, obesity and other hyperalimentation	endocrine/metabolic	ARL17B	ENSG00000228696.9	-0.0295411	0.0246847	-1.19674	0.231408	0.955274	15643	392947	FALSE	-0.0754674	0.0168499	-4.4788	7.50626e-06	0.114967	52280	149678	FALSE	-0.0608698	0.0139167	1.22073e-05	0.940946	0.915627	0.966965	0.0417257	TRUE	0	Success
X184.11	1:156743854:156744261:clu_35197_-	Malignant neoplasm of ovary	neoplasms	HDGF	ENSG00000143321.19	-0.424993	0.146521	-2.90057	0.0037249	0.689353	1457	193838	FALSE	-0.812998	0.227484	-3.57387	0.000351748	0.44634	779	98927	FALSE	-0.538761	0.123181	1.22134e-05	0.583471	0.458316	0.742801	0.0417375	TRUE	8.12162e-07	Success
X401.1	12:49764407:49764744:clu_58931_+	Essential hypertension	circulatory system	TMBIM6	ENSG00000139644.13	0.0677887	0.015224	4.45275	8.47763e-06	0.0524338	91934	315631	FALSE	0.0272171	0.0184027	1.47897	0.139147	0.897974	79438	121317	FALSE	0.0513041	0.0117303	1.22192e-05	1.05264	1.02872	1.07713	0.0417481	TRUE	0	Success
X250.2	20:63737647:63737821:clu_6296_+	Type 2 diabetes	endocrine/metabolic	AL121845.3,LIME1	ENSG00000273154.3,ENSG00000203896.10	-0.160438	0.0462654	-3.46778	0.000524778	0.447946	22220	384854	FALSE	-0.121305	0.0443674	-2.73409	0.00625528	0.687587	37158	144139	FALSE	-0.140052	0.0320225	1.22236e-05	0.869313	0.816428	0.925623	0.0417539	TRUE	0	Success
X251	21:39380556:39390698:clu_46774_+	Other disorders of pancreatic internal secretion	endocrine/metabolic	GET1	ENSG00000182093.16	0.164245	0.0976417	1.68211	0.0925468	0.917857	1266	404088	FALSE	0.26785	0.0648138	4.13261	3.58673e-05	0.240181	3213	181334	FALSE	0.236162	0.0539999	1.2234e-05	1.26638	1.1392	1.40776	0.0417805	TRUE		B-LORE did not converge for both cohorts
X401.1	17:45034999:45060888:clu_138704_-	Essential hypertension	circulatory system	DCAKD	ENSG00000172992.12	0.0603501	0.0204547	2.95042	0.00317338	0.671284	91934	315631	FALSE	0.0957616	0.0283038	3.38334	0.000716088	0.512977	79438	121317	FALSE	0.0724993	0.0165786	1.22511e-05	1.07519	1.04082	1.1107	0.0418296	TRUE	0	Success
X250.24	12:6578917:6581038:clu_158837_-	Type 2 diabetes with neurological manifestations	endocrine/metabolic	CHD4	ENSG00000111642.15	-0.214384	0.16721	-1.28213	0.199797	0.950138	726	384854	FALSE	-0.210975	0.0504635	-4.18074	2.90563e-05	0.219859	10389	144139	FALSE	-0.211259	0.0483113	1.2262e-05	0.809564	0.736424	0.889968	0.0418577	TRUE	4.79275e-08	Success
X496	20:63571484:63571536:clu_133986_-	Chronic airway obstruction	respiratory	HELZ2	ENSG00000130589.16	-0.0879233	0.0226915	-3.87473	0.000106743	0.240627	13918	368828	FALSE	-0.0515301	0.0221214	-2.32943	0.0198365	0.770141	17379	151919	FALSE	-0.0692638	0.0158399	1.22693e-05	0.933081	0.904557	0.962503	0.0418647	TRUE	0.0168698	Success
X728.71	14:50738286:50739308:clu_211851_-	Contracture of palmar fascia [Dupuytren's disease]	musculoskeletal	NIN	ENSG00000100503.24	0.34365	0.0856876	4.0105	6.05906e-05	0.179078	4134	375824	FALSE	0.272887	0.152539	1.78896	0.0736209	0.858466	1467	137431	FALSE	0.326677	0.0747074	1.22694e-05	1.38635	1.19752	1.60497	0.0418647	TRUE	0.0858754	Success
X706.2	20:63737647:63737821:clu_6296_+	Sebaceous cyst	dermatologic	AL121845.3,LIME1	ENSG00000273154.3,ENSG00000203896.10	-0.156627	0.068808	-2.2763	0.0228282	0.841602	9554	398068	FALSE	-0.262769	0.0675107	-3.89225	9.93191e-05	0.327774	13157	168593	FALSE	-0.210708	0.0481894	1.22834e-05	0.810011	0.737006	0.890247	0.0418913	TRUE	0.0124555	Success
X740.9	1:174155697:174158887:clu_35994_-	Osteoarthrosis NOS	musculoskeletal	RABGAP1L-DT	ENSG00000227373.6	-0.209217	0.0630974	-3.31578	0.000913866	0.52259	16306	373625	FALSE	-0.156839	0.053721	-2.91952	0.00350573	0.645411	33807	147368	FALSE	-0.178851	0.0409039	1.22848e-05	0.83623	0.771805	0.906033	0.0418913	TRUE	0	Success
X495	12:123233531:123253647:clu_62142_+	Asthma	respiratory	C12orf65	ENSG00000130921.8	0.134759	0.0493315	2.7317	0.00630079	0.741149	30289	368828	FALSE	0.186193	0.0534015	3.48665	0.000489102	0.479769	32672	151919	FALSE	0.158441	0.0362362	1.22852e-05	1.17168	1.09135	1.25793	0.0418913	TRUE	1	Success
X798.1	19:18539652:18541766:clu_51966_-	Chronic fatigue syndrome	symptoms	FKBP8	ENSG00000105701.16	-1.12833	0.306472	-3.68167	0.000231713	0.334476	723	404398	FALSE	-0.432913	0.137981	-3.13748	0.00170404	0.588519	6236	149223	FALSE	-0.550117	0.125817	1.22916e-05	0.576882	0.450806	0.738219	0.0419039	TRUE	3.63173e-07	Success
X550.2	16:89299710:89300053:clu_12271_-	Diaphragmatic hernia	digestive	ANKRD11	ENSG00000167522.16	0.0921197	0.0292986	3.14416	0.00166562	0.598702	32684	353292	FALSE	0.174026	0.0522335	3.33169	0.00086319	0.529701	13596	177057	FALSE	0.111722	0.0255533	1.23038e-05	1.1182	1.06358	1.17563	0.0419365	TRUE	0	Success
X338.2	4:88278642:88284406:clu_145767_-	Chronic pain	neurological	PPM1K	ENSG00000163644.15	0.108843	0.313598	0.347079	0.728532	0.992304	462	407690	FALSE	-0.165183	0.0371724	-4.4437	8.84253e-06	0.125168	48521	141987	FALSE	-0.161386	0.036914	1.23141e-05	0.850963	0.79157	0.914814	0.0419624	TRUE	1.88104e-08	Success
X204	7:99560695:99571688:clu_156090_+	Leukemia	neoplasms	ZNF655	ENSG00000197343.11	0.575833	0.175586	3.27949	0.00103995	0.537603	2454	402440	FALSE	0.570055	0.197176	2.8911	0.00383893	0.652606	1997	196147	FALSE	0.573277	0.131129	1.232e-05	1.77407	1.37199	2.29399	0.0419721	TRUE	0	Success
X287	11:67353077:67353539:clu_124635_-	Purpura and other hemorrhagic conditions	hematopoietic	POLD4	ENSG00000175482.9	-0.446283	0.231495	-1.92784	0.0538756	0.891591	2183	405124	FALSE	-0.416319	0.106054	-3.92552	8.65409e-05	0.315604	10510	184272	FALSE	-0.421517	0.0964177	1.23239e-05	0.656051	0.543082	0.792519	0.0419721	TRUE	1.03105e-08	Success
X512.8	2:24013410:24016156:clu_96694_+	Cough	respiratory	MFSD2B	ENSG00000205639.11	0.000967222	0.0500181	0.0193375	0.984572	0.999673	3639	393343	FALSE	0.0836029	0.0180186	4.63981	3.48727e-06	0.0748055	49656	122469	FALSE	0.0741107	0.0169522	1.2325e-05	1.07693	1.04173	1.11331	0.0419721	TRUE	0.402528	Success
X296.1	12:6905759:6905845:clu_57606_+	Bipolar	mental disorders	LRRC23	ENSG00000010626.15	0.821322	0.219006	3.75023	0.000176671	0.30052	1190	359638	FALSE	0.296088	0.0940882	3.14692	0.00165001	0.585255	9935	118605	FALSE	0.377925	0.086448	1.23279e-05	1.45925	1.23181	1.72869	0.0419726	TRUE	1	Success
X216	4:38800948:38802298:clu_144694_-	Benign neoplasm of skin	neoplasms	TLR1	ENSG00000174125.8	0.0618291	0.0605619	1.02092	0.30729	0.965317	9889	398009	FALSE	0.187232	0.0408437	4.58411	4.55933e-06	0.0880208	29294	170794	FALSE	0.148027	0.0338625	1.23451e-05	1.15954	1.08508	1.23911	0.0420201	TRUE	0.000275296	Success
X411.1	2:85579062:85581754:clu_98647_+	Unstable angina (intermediate coronary syndrome)	circulatory system	VAMP8	ENSG00000118640.11	0.114451	0.0359866	3.18038	0.00147082	0.582204	5503	370851	FALSE	0.142779	0.0470145	3.03692	0.00239007	0.616547	3874	170465	FALSE	0.124917	0.0285762	1.23476e-05	1.13305	1.07134	1.19833	0.0420201	TRUE	1	Success
X318	10:100983817:100987090:clu_178145_-	Tobacco use disorder	mental disorders	MRPL43	ENSG00000055950.16	0.0614605	0.0221621	2.77323	0.00555035	0.729385	14348	381134	FALSE	0.0538521	0.0158832	3.3905	0.000697647	0.510797	30111	157345	FALSE	0.0564339	0.01291	1.23499e-05	1.05806	1.03162	1.08517	0.0420201	TRUE	0	Success
X835	1:45614366:45615013:clu_168503_+	Internal derangement of knee	injuries & poisonings	NASP	ENSG00000132780.17	0.152805	0.0322561	4.73724	2.1665e-06	0.0193681	17280	389029	TRUE	0.0402241	0.0449748	0.894371	0.371123	0.953773	9151	186468	FALSE	0.114565	0.0262116	1.23807e-05	1.12139	1.06523	1.1805	0.0421088	TRUE		B-LORE did not converge for both cohorts
X495	4:38798898:38800857:clu_144694_-	Asthma	respiratory	TLR1	ENSG00000174125.8	0.113983	0.0252497	4.51422	6.35494e-06	0.0436439	30289	368828	TRUE	0.0424171	0.0268553	1.57947	0.114228	0.885826	32672	151919	FALSE	0.0804031	0.0183957	1.23813e-05	1.08372	1.04535	1.12351	0.0421088	TRUE	0	Success
X555	20:63640555:63641103:clu_133983_-	Inflammatory bowel disease and other gastroenteritis and colitis	digestive	STMN3	ENSG00000197457.10	-0.473981	0.132396	-3.58003	0.00034356	0.38862	5048	320783	FALSE	-0.424834	0.168745	-2.5176	0.0118156	0.734162	3999	125371	FALSE	-0.455255	0.104162	1.23888e-05	0.634286	0.517155	0.777947	0.0421251	TRUE		B-LORE did not converge for both cohorts
X278.1	12:56042602:56043380:clu_59537_+	Obesity	endocrine/metabolic	RPS26	ENSG00000197728.11	-0.130618	0.0335633	-3.89168	9.95509e-05	0.23298	15475	392947	FALSE	-0.0614907	0.0235882	-2.60684	0.00913818	0.715163	51643	149678	FALSE	-0.0843457	0.0192988	1.23957e-05	0.919113	0.884997	0.954545	0.0421305	TRUE	0.10713	Success
X760	1:45566688:45566869:clu_168486_+	Back pain	symptoms	AKR1A1	ENSG00000117448.13	0.124987	0.0314494	3.97421	7.06143e-05	0.194001	17220	391370	FALSE	0.0580335	0.0232338	2.49781	0.0124963	0.737805	62656	139302	FALSE	0.081673	0.0186873	1.23958e-05	1.0851	1.04608	1.12558	0.0421305	TRUE	0	Success
X709.3	9:122386732:122390198:clu_202376_+	Systemic sclerosis	dermatologic	PTGS1	ENSG00000095303.17	0.255961	0.383087	0.668155	0.504035	0.981667	216	400049	FALSE	0.900941	0.197117	4.57059	4.86351e-06	0.0914457	516	159766	FALSE	0.765923	0.175275	1.24338e-05	2.15098	1.52559	3.03273	0.0422507	TRUE	2.26722e-08	Success
X474	9:133261374:133262099:clu_87864_-	Acute and chronic tonsillitis	respiratory	ABO	ENSG00000175164.15	0.110827	0.0731773	1.51451	0.129898	0.93273	2177	387455	FALSE	0.215192	0.0504714	4.26365	2.01112e-05	0.187596	5341	137435	FALSE	0.18155	0.0415475	1.24428e-05	1.19907	1.1053	1.3008	0.0422662	TRUE	3.20553e-09	Success
X401.1	17:58346343:58351744:clu_67789_+	Essential hypertension	circulatory system	TSPOAP1-AS1	ENSG00000265148.6	0.0221209	0.00572876	3.86139	0.000112746	0.247313	91934	315631	FALSE	0.0169909	0.00805157	2.11026	0.0348363	0.809549	79438	121317	FALSE	0.0203967	0.00466781	1.24438e-05	1.02061	1.01131	1.02999	0.0422662	TRUE	0	Success
X244.4	11:319763:320578:clu_121290_-	Hypothyroidism NOS	endocrine/metabolic	IFITM3	ENSG00000142089.16	-0.0866297	0.031483	-2.75164	0.00592983	0.73552	17142	387596	FALSE	-0.104852	0.0306616	-3.41964	0.000627029	0.500815	24478	163062	FALSE	-0.0959816	0.0219657	1.24465e-05	0.908481	0.870198	0.948447	0.0422662	TRUE	0	Success
X172	20:35632923:35664760:clu_132524_-	Skin cancer	neoplasms	CPNE1	ENSG00000214078.12	0.0400237	0.0128163	3.12288	0.0017909	0.607074	28869	379551	FALSE	0.0690412	0.0210841	3.27456	0.00105825	0.545445	11070	181790	FALSE	0.0478528	0.0109517	1.24561e-05	1.04902	1.02674	1.07178	0.0422894	TRUE	0	Success
X495	5:132482209:132482376:clu_44038_-	Asthma	respiratory	IRF1	ENSG00000125347.14	0.0408114	0.00872555	4.67723	2.90782e-06	0.0243717	30289	368828	TRUE	0.0130271	0.00928619	1.40285	0.160662	0.906728	32672	151919	FALSE	0.0277832	0.00635886	1.24695e-05	1.02817	1.01544	1.04107	0.0423116	TRUE	1	Success
X695.42	11:613046:613206:clu_121419_-	Systemic lupus erythematosus	dermatologic	IRF7	ENSG00000185507.21	1.22848	0.300438	4.08896	4.33307e-05	0.14789	394	399541	FALSE	0.382329	0.12671	3.01736	0.00254987	0.620842	2569	160430	FALSE	0.510108	0.116751	1.24706e-05	1.66547	1.32482	2.09372	0.0423116	TRUE	0	Success
X760	10:103106706:103139406:clu_178369_-	Back pain	symptoms	NT5C2	ENSG00000076685.18	0.416117	0.0987498	4.21385	2.51055e-05	0.106049	17220	391370	FALSE	0.14569	0.0548058	2.65829	0.00785372	0.703858	62656	139302	FALSE	0.209372	0.0479203	1.24719e-05	1.2329	1.12238	1.35431	0.0423116	TRUE	0	Success
X278	18:23522906:23533355:clu_108730_-	Overweight, obesity and other hyperalimentation	endocrine/metabolic	NPC1	ENSG00000141458.13	-0.174334	0.0531679	-3.27894	0.00104197	0.538099	15643	392947	FALSE	-0.109625	0.0358388	-3.05883	0.002222	0.61018	52280	149678	FALSE	-0.129841	0.0297178	1.24734e-05	0.878235	0.828542	0.930908	0.0423116	TRUE	0.0098621	Success
X008	5:150392176:150392708:clu_130166_+	Intestinal infection	infectious diseases	TCOF1	ENSG00000070814.21	0.107078	0.0320093	3.34522	0.000822169	0.507776	12666	395924	FALSE	0.112648	0.0400539	2.81242	0.00491705	0.671176	9807	192151	FALSE	0.109249	0.0250054	1.24801e-05	1.11544	1.06209	1.17147	0.0423251	TRUE		B-LORE did not converge for both cohorts
X557.1	1:2562896:2563029:clu_164791_+	Celiac disease	digestive	TNFRSF14	ENSG00000157873.17	-0.265387	0.0686993	-3.86303	0.000111989	0.246309	2137	320783	FALSE	-0.218714	0.105447	-2.07417	0.038064	0.815322	1351	125371	FALSE	-0.25148	0.0575608	1.24851e-05	0.777649	0.694683	0.870523	0.042333	TRUE	0	Success
X401.1	4:7043849:7047955:clu_93376_+	Essential hypertension	circulatory system	TADA2B	ENSG00000173011.12	-0.110696	0.0289588	-3.82255	0.00013208	0.26531	91934	315631	FALSE	-0.084421	0.0386611	-2.18362	0.0289903	0.796747	79438	121317	FALSE	-0.101253	0.0231777	1.25078e-05	0.903705	0.86357	0.945705	0.0424006	TRUE	0.283088	Success
X411.8	1:154449980:154465134:clu_171651_+	Other chronic ischemic heart disease, unspecified	circulatory system	IL6R	ENSG00000160712.13	-0.0379235	0.0102004	-3.71784	0.000200935	0.316225	30827	370851	FALSE	-0.0607754	0.0248444	-2.44625	0.0144352	0.747433	5461	170465	FALSE	-0.04122	0.00943606	1.25191e-05	0.959618	0.942033	0.977531	0.042416	TRUE	0	Success
X367.1	19:1104929:1105186:clu_190082_+	Myopia	sense organs	GPX4	ENSG00000167468.17	-0.250959	0.171069	-1.467	0.142376	0.93675	1719	404947	FALSE	-0.266572	0.0647721	-4.11554	3.86279e-05	0.245796	13842	171167	FALSE	-0.264614	0.0605754	1.25191e-05	0.767502	0.68158	0.864256	0.042416	TRUE	1.14016e-06	Success
X334	17:59834050:59838295:clu_67920_+	Degenerative disease of the spinal cord	neurological	VMP1	ENSG00000062716.13	0.553905	0.211981	2.61299	0.00897546	0.77239	2295	391752	FALSE	0.624642	0.177962	3.50996	0.000448166	0.47001	3576	170378	FALSE	0.595398	0.136299	1.25205e-05	1.81375	1.38854	2.36918	0.042416	TRUE	2.53207e-07	Success
X781	9:125521765:125543059:clu_86901_-	Symptoms involving nervous and musculoskeletal systems	symptoms	MAPKAP1	ENSG00000119487.17	-0.230778	0.119594	-1.92968	0.0536468	0.891361	8900	399688	FALSE	-0.587025	0.13361	-4.39357	1.11504e-05	0.140289	8625	193199	FALSE	-0.389242	0.0891105	1.25341e-05	0.67757	0.568986	0.806876	0.0424448	TRUE		B-LORE did not converge for both cohorts
X365	1:209763587:209772948:clu_174056_+	Glaucoma	sense organs	TRAF3IP3	ENSG00000009790.15	-0.0663566	0.0433129	-1.53203	0.125515	0.931127	6045	392937	FALSE	-0.0925174	0.0224252	-4.1256	3.69765e-05	0.241945	14319	173964	FALSE	-0.0869871	0.0199143	1.2535e-05	0.916689	0.881598	0.953177	0.0424448	TRUE	0.00142932	Success
X714	16:22535888:22536015:clu_80250_+	Rheumatoid arthritis and other inflammatory polyarthropathies	musculoskeletal	NPIPB5	ENSG00000243716.10	0.105232	0.027994	3.75911	0.000170521	0.296814	6049	360354	FALSE	0.0669426	0.0275638	2.42865	0.0151553	0.751038	7587	173056	FALSE	0.085791	0.0196409	1.25398e-05	1.08958	1.04843	1.13234	0.0424448	TRUE	0	Success
X586.2	1:171557415:171557509:clu_172896_+	Cyst of kidney, acquired	genitourinary	PRRC2C	ENSG00000117523.16	0.116599	0.0898334	1.29795	0.194305	0.949189	1719	390324	FALSE	0.183561	0.0434537	4.2243	2.3968e-05	0.203653	8065	163798	FALSE	0.170865	0.0391176	1.25408e-05	1.18633	1.09877	1.28086	0.0424448	TRUE	8.34744e-07	Success
X282	2:231711419:231711887:clu_102375_+	Hereditary hemolytic anemias	hematopoietic	PTMA	ENSG00000187514.16	-0.803719	0.779957	-1.03047	0.302791	0.964831	202	385061	FALSE	0.240282	0.0539991	4.44974	8.59759e-06	0.123686	2674	152578	FALSE	0.235302	0.0538702	1.25425e-05	1.26529	1.13851	1.40619	0.0424448	TRUE	2.90415e-06	Success
X276	19:35279533:35279590:clu_195349_+	Disorders of fluid, electrolyte, and acid-base balance	endocrine/metabolic	USF2	ENSG00000105698.16	-0.114554	0.0607592	-1.88537	0.0593798	0.89664	10647	397843	FALSE	-0.184945	0.045698	-4.04713	5.18506e-05	0.270381	38579	163111	FALSE	-0.159513	0.0365212	1.25577e-05	0.852559	0.793664	0.915824	0.0424795	TRUE	3.81026e-07	Success
X571	20:35632923:35664760:clu_132524_-	Chronic liver disease and cirrhosis	digestive	CPNE1	ENSG00000214078.12	-0.0569336	0.032601	-1.74638	0.0807455	0.911519	3848	396758	FALSE	-0.0620453	0.0154887	-4.00584	6.17988e-05	0.283175	18935	171341	FALSE	-0.0611039	0.0139901	1.25583e-05	0.940725	0.915281	0.966878	0.0424795	TRUE	0.000416685	Success
X459	4:186201342:186205200:clu_96144_+	Other disorders of circulatory system	circulatory system	CYP4V2	ENSG00000145476.16	0.089767	0.0218244	4.11314	3.90314e-05	0.139024	21005	381465	FALSE	0.0644284	0.0411251	1.56664	0.117198	0.887455	6353	183194	FALSE	0.0841991	0.019278	1.25609e-05	1.08785	1.04751	1.12974	0.0424795	TRUE		B-LORE did not converge for both cohorts
X427.2	17:39906987:39908958:clu_137942_-	Atrial fibrillation and flutter	circulatory system	GSDMB	ENSG00000073605.18	-0.0942044	0.0286101	-3.2927	0.000992295	0.531603	18858	373521	FALSE	-0.122395	0.0418792	-2.92258	0.00347148	0.644758	12761	141543	FALSE	-0.103175	0.0236237	1.2572e-05	0.901969	0.861158	0.944715	0.0425077	TRUE	1	Success
X365.1	6:36376035:36387536:clu_21103_-	Open-angle glaucoma	sense organs	ETV7	ENSG00000010030.14	0.467036	0.110933	4.21007	2.55297e-05	0.10729	1453	392937	FALSE	0.159414	0.0587917	2.71151	0.00669774	0.692694	6237	173964	FALSE	0.22687	0.0519473	1.25784e-05	1.25467	1.13321	1.38914	0.0425201	TRUE		B-LORE did not converge for both cohorts
X335	12:6333865:6334091:clu_158814_-	Multiple sclerosis	neurological	TNFRSF1A	ENSG00000067182.8	0.0906494	0.0370627	2.44584	0.0144516	0.810133	1487	391752	FALSE	0.129034	0.0349133	3.69583	0.000219167	0.402175	1891	170378	FALSE	0.110987	0.0254133	1.25811e-05	1.11738	1.06309	1.17445	0.0425203	TRUE	0	Success
X401	17:64323845:64329700:clu_140098_-	Hypertension	circulatory system	PECAM1	ENSG00000261371.6	0.0932187	0.0202635	4.60033	4.21832e-06	0.0324472	92239	315631	TRUE	0.0310068	0.0267682	1.15835	0.246723	0.93167	80641	121317	FALSE	0.0705555	0.0161564	1.25943e-05	1.0731	1.03966	1.10763	0.0425474	TRUE	1	Success
X426.3	1:156475237:156477012:clu_35146_-	Bundle branch block	circulatory system	MEF2D	ENSG00000116604.18	-0.279258	0.135022	-2.06824	0.0386178	0.873935	4660	373521	FALSE	-0.505227	0.12514	-4.03731	5.40685e-05	0.273805	6545	141543	FALSE	-0.400814	0.0917822	1.25958e-05	0.669775	0.559503	0.80178	0.0425474	TRUE	4.08108e-05	Success
X585	11:65645080:65645866:clu_217184_+	Renal failure	genitourinary	SIPA1	ENSG00000213445.10	-0.225521	0.0446051	-5.05594	4.28271e-07	0.00565642	13559	390324	TRUE	-0.0537587	0.0391304	-1.37383	0.169493	0.910038	23451	163798	FALSE	-0.128458	0.0294156	1.25973e-05	0.879451	0.830181	0.931645	0.0425474	TRUE	1	Success
X555.1	17:39908214:39908958:clu_137942_-	Regional enteritis	digestive	GSDMB	ENSG00000073605.18	-0.154903	0.0383796	-4.03607	5.43543e-05	0.168446	1970	320783	FALSE	-0.0840873	0.0400475	-2.09969	0.0357564	0.811308	2202	125371	FALSE	-0.121	0.0277094	1.26099e-05	0.886034	0.839196	0.935485	0.0425807	TRUE	1	Success
X172.3	19:54576109:54577465:clu_198723_+	Carcinoma in situ of skin	neoplasms	LILRA2	ENSG00000239998.6	-0.19582	0.0446998	-4.38077	1.18262e-05	0.0655101	1968	379551	FALSE	-0.0718912	0.0324435	-2.21589	0.0266992	0.791406	2159	181790	FALSE	-0.114651	0.0262565	1.26216e-05	0.891678	0.84695	0.938767	0.042611	TRUE	0.000590162	Success
X1009	1:113758848:113759023:clu_33098_-	Injury, NOS	injuries & poisonings	PHTF1	ENSG00000116793.16	0.122928	0.0673272	1.82583	0.0678766	0.903331	8805	399785	FALSE	0.146823	0.0369039	3.97854	6.93404e-05	0.296496	42600	159358	FALSE	0.141303	0.0323613	1.26305e-05	1.15177	1.08099	1.22719	0.0426319	TRUE		B-LORE did not converge for both cohorts
X721	7:100354012:100355143:clu_156214_+	Spondylosis and allied disorders	musculoskeletal	PILRB,STAG3L5P-PVRIG2P-PILRB	ENSG00000121716.20,ENSG00000272752.6	-0.192455	0.0670164	-2.87176	0.00408187	0.698535	10046	390423	FALSE	-0.1604	0.0484356	-3.31161	0.000927593	0.535239	30137	155165	FALSE	-0.171399	0.039256	1.26438e-05	0.842485	0.780094	0.909867	0.0426674	TRUE	1	Success
X495	17:75828086:75830028:clu_140855_-	Asthma	respiratory	UNC13D	ENSG00000092929.11	-0.160843	0.0358165	-4.49074	7.09755e-06	0.046851	30289	368828	TRUE	-0.0609289	0.0386178	-1.57774	0.114625	0.885981	32672	151919	FALSE	-0.114641	0.0262606	1.26835e-05	0.891687	0.846952	0.938784	0.0427923	TRUE	0	Success
X377.3	17:78204900:78205946:clu_69480_+	Optic neuritis/neuropathy	sense organs	AFMID	ENSG00000183077.15	-0.813957	0.626513	-1.29919	0.19388	0.949157	215	398685	FALSE	-0.797215	0.191296	-4.16744	3.08034e-05	0.225625	2875	167562	FALSE	-0.798643	0.182958	1.27016e-05	0.449939	0.314353	0.644007	0.0428414	TRUE	1.2323e-08	Success
X415.11	3:195663767:195664086:clu_107885_+	Pulmonary embolism and infarction, acute	circulatory system	SDHAP2,MUC20-OT1	ENSG00000215837.7,ENSG00000242086.8	-0.0996376	0.0238653	-4.17499	2.97994e-05	0.118634	4935	399588	FALSE	-0.0489782	0.0253103	-1.93511	0.052977	0.837524	4502	185575	FALSE	-0.0757952	0.0173637	1.27036e-05	0.927006	0.895988	0.959098	0.0428414	TRUE	1	Success
X362.2	1:97234994:97306177:clu_32644_-	Degeneration of macula and posterior pole of retina	sense organs	DPYD	ENSG00000188641.14	0.230649	0.0679156	3.39611	0.000683515	0.482694	3241	392937	FALSE	0.130766	0.0434583	3.009	0.00262113	0.62285	8492	171795	FALSE	0.159782	0.0366056	1.27136e-05	1.17326	1.09203	1.26053	0.0428661	TRUE		B-LORE did not converge for both cohorts
X180	2:113235898:113236298:clu_99706_+	Cervical cancer and dysplasia	neoplasms	PAX8-AS1	ENSG00000189223.15	-0.318773	0.0719916	-4.42792	9.51464e-06	0.056437	7093	185953	FALSE	-0.130956	0.0918449	-1.42583	0.153916	0.90394	5138	88167	FALSE	-0.247294	0.0566599	1.27393e-05	0.780911	0.69883	0.872632	0.0429413	TRUE	0	Success
X697	2:230494460:230503066:clu_102304_+	Sarcoidosis	dermatologic	SP100	ENSG00000067066.17	1.44085	0.3486	4.13326	3.57653e-05	0.131948	647	400972	FALSE	0.609716	0.256427	2.37774	0.0174193	0.760526	1236	161726	FALSE	0.901537	0.206561	1.27414e-05	2.46339	1.64325	3.69285	0.0429413	TRUE	6.96226e-07	Success
X600	8:127323154:127420829:clu_120251_-	Hyperplasia of prostate	genitourinary	CASC8	ENSG00000246228.6	-0.21743	0.0588751	-3.69308	0.000221553	0.328231	13777	163095	FALSE	-0.167356	0.0700422	-2.38935	0.016878	0.758567	15294	57528	FALSE	-0.196698	0.0450684	1.27447e-05	0.821438	0.75199	0.897301	0.0429432	TRUE	0.100611	Success
X401	1:156937496:156939548:clu_35227_-	Hypertension	circulatory system	ARHGEF11	ENSG00000132694.18	0.105474	0.0353787	2.98129	0.00287037	0.659615	92239	315631	FALSE	0.145495	0.0445774	3.26388	0.00109899	0.548678	80641	121317	FALSE	0.120941	0.0277118	1.27575e-05	1.12856	1.06889	1.19155	0.0429769	TRUE	0	Success
X451	20:35004364:35004458:clu_132556_-	Phlebitis and thrombophlebitis	circulatory system	TRPC4AP	ENSG00000100991.12	-0.315863	0.0690069	-4.57728	4.71069e-06	0.0352114	4774	365256	TRUE	-0.107025	0.0942743	-1.13525	0.256271	0.933872	2943	156789	FALSE	-0.243006	0.0556834	1.2767e-05	0.784267	0.703178	0.874707	0.0429997	TRUE	0	Success
X455	10:103174982:103176486:clu_178370_-	Hemorrhoids	circulatory system	NT5C2	ENSG00000076685.18	0.0935308	0.0292456	3.19811	0.0013833	0.573915	26033	365256	FALSE	0.0900288	0.0303127	2.97001	0.00297795	0.633249	29115	156789	FALSE	0.0918425	0.0210469	1.27876e-05	1.09619	1.05189	1.14236	0.0430598	TRUE	0	Success
X078	4:118278792:118278944:clu_95208_+	Viral warts & HPV	infectious diseases	SNHG8	ENSG00000269893.8	0.0243573	0.0359088	0.678312	0.497574	0.981327	1136	401786	FALSE	0.0529329	0.0120972	4.37562	1.21086e-05	0.145104	13149	153108	FALSE	0.0500203	0.0114642	1.28178e-05	1.05129	1.02793	1.07518	0.0431521	TRUE	3.84867e-08	Success
X278.1	12:120579923:120580996:clu_163227_-	Obesity	endocrine/metabolic	POP5	ENSG00000167272.11	0.0104834	0.0177257	0.591424	0.554237	0.98448	15475	392947	FALSE	0.0548034	0.0114006	4.80708	1.53152e-06	0.044744	51643	149678	TRUE	0.0418346	0.00958856	1.28309e-05	1.04272	1.02331	1.0625	0.043187	TRUE	0.0219868	Success
X228	2:148690373:148743622:clu_100239_+	Hemangioma and lymphangioma, any site	neoplasms	EPC2	ENSG00000135999.12	-0.211857	0.220353	-0.961445	0.336329	0.968427	1825	406765	FALSE	-0.39677	0.0917297	-4.32542	1.52241e-05	0.163961	11702	190256	FALSE	-0.369458	0.0846851	1.28446e-05	0.691108	0.585411	0.81589	0.043224	TRUE	2.89888e-08	Success
X306	8:130236994:130358017:clu_120293_-	Other mental disorder	mental disorders	ASAP1	ENSG00000153317.15	0.125511	0.0285966	4.38903	1.13858e-05	0.0638167	38444	359638	FALSE	0.0557458	0.0517185	1.07787	0.281091	0.939067	13015	118605	FALSE	0.109176	0.0250258	1.28559e-05	1.11536	1.06197	1.17143	0.0432526	TRUE	0.752702	Success
X496	3:58412963:58420539:clu_105426_+	Chronic airway obstruction	respiratory	PXK	ENSG00000168297.16	0.236768	0.0714359	3.31441	0.000918355	0.523125	13918	368828	FALSE	0.190962	0.066425	2.87486	0.00404209	0.656837	17379	151919	FALSE	0.212202	0.0486447	1.28703e-05	1.2364	1.12396	1.36008	0.0432918	TRUE	0.0712044	Success
X697	9:21008146:21011589:clu_84475_-	Sarcoidosis	dermatologic	HACD4	ENSG00000188921.14	0.561507	0.151384	3.70915	0.000207952	0.320323	647	400972	FALSE	0.30709	0.11563	2.65579	0.00791219	0.70436	1236	161726	FALSE	0.400832	0.0918911	1.2886e-05	1.49307	1.24698	1.78772	0.0433352	TRUE	4.90746e-06	Success
X503	14:55129300:55133211:clu_75612_+	Pulmonary congestion and hypostasis	respiratory	LGALS3	ENSG00000131981.16	-0.150256	0.0615404	-2.44159	0.0146227	0.811165	643	393002	FALSE	-0.105256	0.0286449	-3.67453	0.000238287	0.408269	3805	171647	FALSE	-0.11327	0.0259695	1.2908e-05	0.89291	0.848598	0.939535	0.0433918	TRUE	1.31977e-06	Success
X411.8	20:35004364:35004458:clu_132556_-	Other chronic ischemic heart disease, unspecified	circulatory system	TRPC4AP	ENSG00000100991.12	0.117992	0.0308526	3.82437	0.000131104	0.264743	30827	370851	FALSE	0.157293	0.072992	2.15493	0.0311674	0.801785	5461	170465	FALSE	0.123949	0.0284182	1.29112e-05	1.13196	1.07063	1.1968	0.0433918	TRUE	0	Success
X367	7:140016512:140017671:clu_157608_+	Disorders of refraction and accommodation; blindness and low vision	sense organs	TBXAS1	ENSG00000059377.17	0.100663	0.0959985	1.04858	0.294369	0.963818	3643	404947	FALSE	0.168053	0.0392351	4.28324	1.84192e-05	0.179744	30016	171167	FALSE	0.158407	0.0363188	1.29125e-05	1.17164	1.09114	1.25809	0.0433918	TRUE	8.95903e-08	Success
X316	11:47356533:47357926:clu_122783_-	Substance addiction and disorders	mental disorders	SPI1	ENSG00000066336.11	-0.399025	0.0965373	-4.13338	3.57471e-05	0.131948	6448	381134	FALSE	-0.156054	0.061467	-2.53883	0.0111223	0.729536	21283	157345	FALSE	-0.226142	0.051849	1.29139e-05	0.797604	0.720531	0.882922	0.0433918	TRUE	1	Success
X327	16:22534340:22534581:clu_80247_+	Sleep disorders	neurological	NPIPB5	ENSG00000243716.10	-0.196578	0.0713415	-2.75545	0.00586114	0.73434	6358	402232	FALSE	-0.113652	0.0320782	-3.54297	0.000395646	0.458069	52000	148325	FALSE	-0.127599	0.0292567	1.2927e-05	0.880207	0.831153	0.932156	0.0434264	TRUE	5.01563e-08	Success
X401	12:133083561:133105510:clu_62728_+	Hypertension	circulatory system	ZNF140	ENSG00000196387.9	-0.0925636	0.0308519	-3.00025	0.00269754	0.653248	92239	315631	FALSE	-0.133379	0.0408619	-3.26413	0.001098	0.548518	80641	121317	FALSE	-0.107383	0.024622	1.29313e-05	0.898182	0.855866	0.94259	0.0434313	TRUE	1	Success
X172.2	1:228494359:228494619:clu_174692_+	Other non-epithelial cancer of skin	neoplasms	RNF187	ENSG00000168159.12	0.0809543	0.0190491	4.24977	2.13988e-05	0.0965186	23881	379551	FALSE	0.0452721	0.0336515	1.34532	0.178522	0.912975	9235	181790	FALSE	0.0722952	0.0165774	1.29426e-05	1.07497	1.04061	1.11047	0.043456	TRUE	0	Success
X555.21	19:41425535:41425666:clu_53953_-	Ulcerative colitis (chronic)	digestive	B3GNT8	ENSG00000177191.2	-0.17745	0.15743	-1.12717	0.259671	0.959264	651	320783	FALSE	-0.574636	0.123381	-4.65741	3.20217e-06	0.0709276	1258	125371	FALSE	-0.423505	0.0971108	1.29442e-05	0.654748	0.541267	0.792021	0.043456	TRUE	0	Success
X579.2	1:247556466:247563590:clu_175248_+	Splenomegaly	digestive	GCSAML	ENSG00000169224.13	-0.781346	0.184771	-4.22873	2.35013e-05	0.102114	469	379619	FALSE	-0.267034	0.100027	-2.66961	0.00759386	0.701866	2550	171028	FALSE	-0.383601	0.0879646	1.29552e-05	0.681403	0.573492	0.80962	0.0434798	TRUE	4.37288e-07	Success
X401.1	20:45910070:45910871:clu_133124_-	Essential hypertension	circulatory system	PLTP	ENSG00000100979.15	0.0864128	0.0211765	4.08059	4.49217e-05	0.151038	91934	315631	FALSE	0.0518249	0.0284588	1.82105	0.0685996	0.853961	79438	121317	FALSE	0.0740865	0.0169891	1.29578e-05	1.0769	1.04163	1.11336	0.0434798	TRUE	1	Success
X366	1:226940399:226961508:clu_174535_+	Cataract	sense organs	COQ8A	ENSG00000163050.17	0.0383454	0.00784297	4.88914	1.01277e-06	0.0110752	27154	381436	TRUE	0.00808265	0.0102302	0.79008	0.429481	0.96133	28323	173635	FALSE	0.0271427	0.00622428	1.29596e-05	1.02751	1.01506	1.04013	0.0434798	TRUE	0.0239889	Success
X198	7:100474440:100477277:clu_182838_-	Secondary malignant neoplasm	neoplasms	TSC22D4	ENSG00000166925.9	0.13905	0.0461031	3.01607	0.00256075	0.647512	12361	356390	FALSE	0.267799	0.077439	3.45819	0.000543813	0.48936	5078	184378	FALSE	0.172742	0.0396142	1.297e-05	1.18856	1.09977	1.28452	0.0435053	TRUE	5.79906e-06	Success
X287	17:7010126:7010244:clu_63832_+	Purpura and other hemorrhagic conditions	hematopoietic	ALOX12	ENSG00000108839.12	-0.0402297	0.0677269	-0.594	0.552512	0.984391	2183	405124	FALSE	-0.146318	0.0321892	-4.54556	5.47905e-06	0.0981476	10510	184272	FALSE	-0.126769	0.0290726	1.29804e-05	0.880937	0.832143	0.932593	0.0435187	TRUE	4.91674e-09	Success
X495	16:21835088:21835467:clu_8677_-	Asthma	respiratory	NPIPB4	ENSG00000185864.16	0.0283163	0.010894	2.59926	0.00934257	0.775323	30289	368828	FALSE	0.0450695	0.0123624	3.64568	0.00026669	0.419903	32672	151919	FALSE	0.0356393	0.00817333	1.29807e-05	1.03628	1.01981	1.05302	0.0435187	TRUE	1	Success
X707.1	19:48965585:48965842:clu_197612_+	Decubitus ulcer	dermatologic	FTL	ENSG00000087086.15	0.639319	0.22282	2.86922	0.00411486	0.699389	1433	405796	FALSE	0.667683	0.203269	3.28473	0.0010208	0.542473	1774	194977	FALSE	0.6548	0.15017	1.29829e-05	1.92476	1.434	2.58347	0.0435187	TRUE	1.62182e-06	Success
X411	6:36678798:36680474:clu_114886_+	Ischemic Heart Disease	circulatory system	CDKN1A	ENSG00000124762.13	-0.0869378	0.0256684	-3.38695	0.000706738	0.486676	36934	370851	FALSE	-0.0879982	0.032043	-2.74626	0.00602795	0.685192	29375	170465	FALSE	-0.0873523	0.0200333	1.29851e-05	0.916354	0.881071	0.953051	0.0435187	TRUE	0.105073	Success
X250	19:45618943:45619060:clu_54511_-	Diabetes mellitus	endocrine/metabolic	EML2	ENSG00000125746.16	-0.207897	0.0387954	-5.3588	8.37771e-08	0.00150758	23734	384854	TRUE	-0.0387315	0.0327386	-1.18305	0.236788	0.9292	53717	144139	FALSE	-0.109093	0.0250202	1.29956e-05	0.896647	0.853737	0.941715	0.0435446	TRUE	0.104546	Success
X695.4	11:614037:614174:clu_121417_-	Lupus (localized and systemic)	dermatologic	IRF7	ENSG00000185507.21	-0.924208	0.224426	-4.11809	3.82018e-05	0.137426	480	399541	FALSE	-0.308222	0.107832	-2.85836	0.00425838	0.660425	2738	160430	FALSE	-0.423756	0.0971948	1.30142e-05	0.654583	0.541042	0.791952	0.0435975	TRUE	8.18112e-10	Success
X530.1	2:180984093:180987338:clu_100924_+	Esophagitis, GERD and related diseases	digestive	UBE2E3	ENSG00000170035.16	0.0993386	0.0376721	2.63693	0.00836608	0.766947	39053	360557	FALSE	0.139612	0.0393298	3.54977	0.000385575	0.455575	56509	139363	FALSE	0.118609	0.0272054	1.30213e-05	1.12593	1.06746	1.1876	0.0436121	TRUE	0.937649	Success
X281.1	11:7639870:7641479:clu_215026_+	Megaloblastic anemia	hematopoietic	PPFIBP2	ENSG00000166387.13	0.871215	0.258858	3.36561	0.000763748	0.497535	1326	385061	FALSE	0.564302	0.192601	2.9299	0.00339075	0.642954	2654	152578	FALSE	0.673665	0.154522	1.30254e-05	1.96141	1.4489	2.65522	0.0436149	TRUE	0.539861	Success
X244.4	11:309293:314978:clu_214259_+	Hypothyroidism NOS	endocrine/metabolic	IFITM2	ENSG00000185201.16	-0.108868	0.0489773	-2.22282	0.0262279	0.85006	17142	387596	FALSE	-0.180805	0.0463707	-3.89912	9.65442e-05	0.325893	24478	163062	FALSE	-0.146801	0.0336728	1.30278e-05	0.863466	0.808318	0.922376	0.0436149	TRUE	0	Success
X728.71	2:241268541:241315102:clu_210661_-	Contracture of palmar fascia [Dupuytren's disease]	musculoskeletal	HDLBP	ENSG00000115677.17	-0.202682	0.0482958	-4.19667	2.70864e-05	0.111849	4134	375824	FALSE	-0.12653	0.0907938	-1.39359	0.16344	0.907786	1467	137431	FALSE	-0.185887	0.0426388	1.30319e-05	0.830368	0.763793	0.902745	0.0436193	TRUE	0.00288545	Success
X716	10:125833946:125836104:clu_92450_+	Other arthropathies	musculoskeletal	BCCIP	ENSG00000107949.17	-0.0796525	0.0262514	-3.03422	0.00241155	0.641325	41077	361422	FALSE	-0.152979	0.0445174	-3.4364	0.000589507	0.496004	16922	174220	FALSE	-0.0985718	0.0226126	1.30565e-05	0.906131	0.866847	0.947194	0.0436833	TRUE	0.0444852	Success
X274.1	12:57395818:57398057:clu_161268_-	Gout	endocrine/metabolic	R3HDM2	ENSG00000179912.20	0.20789	0.049587	4.19244	2.75973e-05	0.112974	4387	403769	FALSE	0.0915055	0.0427248	2.14174	0.0322145	0.804026	6974	193797	FALSE	0.141094	0.0323675	1.30587e-05	1.15153	1.08075	1.22695	0.0436833	TRUE	0.0261742	Success
X594.1	10:103097374:103098048:clu_178366_-	Calculus of kidney	genitourinary	NT5C2	ENSG00000076685.18	-0.307315	0.189352	-1.62299	0.104593	0.92363	3686	399490	FALSE	-0.478426	0.116168	-4.11838	3.81547e-05	0.245335	11912	186688	FALSE	-0.431633	0.0990187	1.30594e-05	0.649447	0.534881	0.788552	0.0436833	TRUE	0	Success
X401	19:7905855:7909755:clu_191904_+	Hypertension	circulatory system	MAP2K7	ENSG00000076984.17	-0.093894	0.0267729	-3.50705	0.000453097	0.427087	92239	315631	FALSE	-0.090792	0.0350583	-2.58974	0.00960473	0.718742	80641	121317	FALSE	-0.0927513	0.0212779	1.30632e-05	0.91142	0.874191	0.950234	0.043687	TRUE	0	Success
X174.11	17:46193885:46196368:clu_67058_+	Malignant neoplasm of female breast	neoplasms	KANSL1-AS1	ENSG00000214401.4	0.148856	0.0496211	2.99986	0.00270104	0.65353	13874	192769	FALSE	0.337903	0.0929373	3.63582	0.000277102	0.423542	6444	92657	FALSE	0.190793	0.0437727	1.3082e-05	1.21021	1.11071	1.31862	0.0437404	TRUE	0	Success
X702	3:48694240:48695090:clu_148561_-	Degenerative skin conditions and other dermatoses	dermatologic	IP6K2	ENSG00000068745.15	-0.0825814	0.0479514	-1.72219	0.0850351	0.914003	6775	396393	FALSE	-0.119154	0.029376	-4.05616	4.98853e-05	0.268	26846	160876	FALSE	-0.109174	0.0250492	1.31032e-05	0.896575	0.853619	0.941692	0.0437993	TRUE	5.94208e-06	Success
X365	1:209760324:209762515:clu_174055_+	Glaucoma	sense organs	TRAF3IP3	ENSG00000009790.15	0.120216	0.0540985	2.22217	0.026272	0.850129	6045	392937	FALSE	0.0885318	0.0233739	3.78763	0.00015209	0.36822	14319	173964	FALSE	0.0935161	0.0214568	1.31052e-05	1.09803	1.05281	1.14519	0.0437993	TRUE	0.00304037	Success
X513	17:77216192:77216362:clu_69334_+	Respiratory abnormalities	respiratory	SEC14L1	ENSG00000129657.16	-0.0328413	0.00951091	-3.45301	0.000554364	0.455471	11195	397395	FALSE	-0.0345134	0.0129691	-2.6612	0.00778617	0.703457	7307	194651	FALSE	-0.0334261	0.00766957	1.31096e-05	0.967126	0.952697	0.981774	0.0438025	TRUE	4.6205e-07	Success
X401.1	17:64329722:64341634:clu_140098_-	Essential hypertension	circulatory system	PECAM1	ENSG00000261371.6	0.19038	0.0406471	4.68372	2.81716e-06	0.023826	91934	315631	TRUE	0.0553535	0.0539512	1.02599	0.304895	0.943337	79438	121317	FALSE	0.141488	0.0324645	1.31118e-05	1.15199	1.08097	1.22767	0.0438025	TRUE	0	Success
X401.1	17:58346343:58351735:clu_67789_+	Essential hypertension	circulatory system	TSPOAP1-AS1	ENSG00000265148.6	-0.023124	0.00563721	-4.10202	4.09555e-05	0.142767	91934	315631	FALSE	-0.0140988	0.00814355	-1.73129	0.0834008	0.866186	79438	121317	FALSE	-0.0202003	0.00463504	1.31158e-05	0.980002	0.97114	0.988946	0.0438065	TRUE	0	Success
X286.1	1:219193251:219210532:clu_174244_+	Congenital coagulation defects	hematopoietic	LYPLAL1	ENSG00000143353.12	0.49926	0.346536	1.44071	0.149666	0.938868	528	405124	FALSE	1.19371	0.270951	4.40561	1.05486e-05	0.136216	752	184272	FALSE	0.930233	0.213451	1.31212e-05	2.5351	1.66841	3.85201	0.0438152	TRUE	4.23145e-08	Success
X550.2	19:8422016:8426609:clu_191954_+	Diaphragmatic hernia	digestive	MARCHF2	ENSG00000099785.10	-0.119567	0.0376588	-3.17502	0.00149828	0.5849	32684	353292	FALSE	-0.195111	0.061689	-3.16281	0.00156255	0.580809	13596	177057	FALSE	-0.140076	0.0321428	1.31294e-05	0.869292	0.816216	0.925819	0.0438333	TRUE	1	Success
X694	17:21296210:21298413:clu_64928_+	Dyschromia and Vitiligo	dermatologic	MAP2K3	ENSG00000034152.19	0.419229	0.242523	1.72862	0.0838772	0.91328	1184	400972	FALSE	0.280919	0.0695732	4.03775	5.39672e-05	0.273469	19530	161726	FALSE	0.291436	0.0668758	1.31336e-05	1.33835	1.17393	1.52579	0.0438378	TRUE	0.0423618	Success
X228	15:41669958:41696075:clu_110399_+	Hemangioma and lymphangioma, any site	neoplasms	MGA	ENSG00000174197.16	0.105164	0.175165	0.600371	0.548259	0.984188	1825	406765	FALSE	0.351376	0.0780302	4.50307	6.69783e-06	0.10899	11702	190256	FALSE	0.310607	0.0712778	1.31438e-05	1.36425	1.18638	1.5688	0.0438625	TRUE	2.59874e-08	Success
X174	4:38791231:38796371:clu_144694_-	Breast cancer	neoplasms	TLR1	ENSG00000174125.8	0.140332	0.0380207	3.69094	0.000223425	0.329487	18489	380296	FALSE	0.16457	0.0704581	2.33572	0.0195058	0.768881	7093	164845	FALSE	0.145799	0.0334599	1.31613e-05	1.15696	1.08352	1.23538	0.0439115	TRUE	0.0015199	Success
X244.4	11:319946:320578:clu_121290_-	Hypothyroidism NOS	endocrine/metabolic	IFITM3	ENSG00000142089.16	-0.0953102	0.0337286	-2.8258	0.00471632	0.713456	17142	387596	FALSE	-0.110828	0.0332521	-3.33297	0.000859248	0.529542	24478	163062	FALSE	-0.10318	0.0236795	1.3165e-05	0.901965	0.86106	0.944813	0.0439129	TRUE	0	Success
X316	5:136049580:136052907:clu_129607_+	Substance addiction and disorders	mental disorders	TGFBI	ENSG00000120708.17	-0.0670835	0.0247519	-2.71024	0.00672347	0.747377	6448	381134	FALSE	-0.0537099	0.0156028	-3.44233	0.000576726	0.494014	21283	157345	FALSE	-0.0575129	0.0131992	1.31673e-05	0.94411	0.919998	0.968853	0.0439129	TRUE	0.00388269	Success
X174.11	1:120830588:120832875:clu_170342_+	Malignant neoplasm of female breast	neoplasms	NBPF26	ENSG00000273136.7	-0.0975141	0.0252566	-3.86093	0.000112957	0.247333	13874	192769	FALSE	-0.0938131	0.0464262	-2.02069	0.0433116	0.823956	6444	92657	FALSE	-0.0966689	0.0221861	1.31746e-05	0.907857	0.869225	0.948205	0.0439278	TRUE	0	Success
X716.9	20:35631578:35631960:clu_132522_-	Arthropathy NOS	musculoskeletal	CPNE1	ENSG00000214078.12	0.0942097	0.0199668	4.71831	2.37809e-06	0.0208337	40875	361422	TRUE	0.0213318	0.0320704	0.665157	0.50595	0.969761	15365	174220	FALSE	0.0738517	0.0169501	1.31857e-05	1.07665	1.04147	1.11302	0.0439553	TRUE	0	Success
X451.2	19:10335976:10338682:clu_49994_-	Phlebitis and thrombophlebitis of lower extremities	circulatory system	ICAM3	ENSG00000076662.10	-0.11319	0.0238683	-4.74225	2.11361e-06	0.0190503	4401	365256	TRUE	-0.0145137	0.0461552	-0.314454	0.753176	0.988483	1428	156789	FALSE	-0.092369	0.0212012	1.31992e-05	0.911769	0.874657	0.950455	0.0439898	TRUE	0	Success
X250.1	12:10123363:10125091:clu_159331_-	Type 1 diabetes	endocrine/metabolic	CLEC7A	ENSG00000172243.18	-0.171697	0.0564467	-3.04175	0.00235205	0.638745	3144	384854	FALSE	-0.141705	0.0450336	-3.14665	0.00165153	0.585408	4910	144139	FALSE	-0.15337	0.0352029	1.32016e-05	0.857812	0.800621	0.919089	0.0439898	TRUE		B-LORE did not converge for both cohorts
X401.1	7:74785261:74787984:clu_155020_+	Essential hypertension	circulatory system	NCF1	ENSG00000158517.15	-0.0257184	0.00648686	-3.96468	7.3493e-05	0.198321	91934	315631	FALSE	-0.0168348	0.00846577	-1.98857	0.0467483	0.829202	79438	121317	FALSE	-0.022432	0.00514906	1.3214e-05	0.977818	0.967999	0.987736	0.0440218	TRUE	0.0753313	Success
X379.5	12:95217886:95251940:clu_60664_+	Disorders of iris and ciliary body	sense organs	VEZT	ENSG00000028203.18	0.421696	0.259909	1.62248	0.104702	0.923669	483	398685	FALSE	0.747928	0.179242	4.17272	3.0098e-05	0.223077	1189	167562	FALSE	0.642781	0.147556	1.32348e-05	1.90176	1.42414	2.53956	0.0440814	TRUE		B-LORE did not converge for both cohorts
X272.1	9:129120610:129128985:clu_203035_+	Hyperlipidemia	endocrine/metabolic	PTPA	ENSG00000119383.19	-0.135649	0.0396741	-3.41909	0.000628317	0.472116	42866	365603	FALSE	-0.114338	0.0419695	-2.72433	0.00644329	0.689533	76081	125625	FALSE	-0.125593	0.0288312	1.32377e-05	0.881974	0.833517	0.933249	0.0440817	TRUE	0	Success
X172.2	12:52675744:52675820:clu_160646_-	Other non-epithelial cancer of skin	neoplasms	KRT1	ENSG00000167768.4	-0.153795	0.0393913	-3.90428	9.4505e-05	0.226282	23881	379551	FALSE	-0.128566	0.0656063	-1.95966	0.0500359	0.83367	9235	181790	FALSE	-0.14711	0.0337715	1.32443e-05	0.863199	0.807912	0.92227	0.0440853	TRUE	0	Success
X456	17:47292330:47292406:clu_67178_+	Chronic venous insufficiency [CVI]	circulatory system	ITGB3,AC068234.1	ENSG00000259207.8,ENSG00000259753.1	-0.522459	0.460692	-1.13407	0.256764	0.958835	261	365256	FALSE	-0.395792	0.0939136	-4.21443	2.50408e-05	0.205731	7450	156789	FALSE	-0.400846	0.092021	1.32444e-05	0.669753	0.559223	0.80213	0.0440853	TRUE	1.44348e-08	Success
X306	14:97969015:97969273:clu_213467_-	Other mental disorder	mental disorders	LINC01550	ENSG00000246223.9	0.0750595	0.0208113	3.60668	0.000310145	0.374255	38444	359638	FALSE	0.0919707	0.0371645	2.47469	0.0133352	0.742113	13015	118605	FALSE	0.0790965	0.0181581	1.32472e-05	1.08231	1.04447	1.12152	0.0440853	TRUE	0.417952	Success
X204.1	11:2300613:2302882:clu_121629_-	Lymphoid leukemia	neoplasms	C11orf21	ENSG00000110665.11	-0.33129	0.0952779	-3.47709	0.000506882	0.44351	968	402440	FALSE	-0.283377	0.107142	-2.64486	0.00817235	0.706839	747	196147	FALSE	-0.310132	0.0711983	1.32525e-05	0.73335	0.637832	0.843173	0.0440935	TRUE	0.028808	Success
X318	10:100986975:100987090:clu_178145_-	Tobacco use disorder	mental disorders	MRPL43	ENSG00000055950.16	0.0421099	0.0146513	2.87413	0.00405138	0.697844	14348	381134	FALSE	0.0340183	0.0102961	3.304	0.000953143	0.537558	30111	157345	FALSE	0.0366933	0.00842402	1.32587e-05	1.03737	1.02039	1.05465	0.0441046	TRUE	0	Success
X695.42	11:613865:614476:clu_121417_-	Systemic lupus erythematosus	dermatologic	IRF7	ENSG00000185507.21	1.16608	0.319069	3.65461	0.00025757	0.348789	394	399541	FALSE	0.439677	0.139246	3.15755	0.00159104	0.582697	2569	160430	FALSE	0.555891	0.127623	1.32614e-05	1.74349	1.35764	2.239	0.0441046	TRUE	0	Success
X272.11	11:61848413:61857011:clu_216392_+	Hypercholesterolemia	endocrine/metabolic	FADS2	ENSG00000134824.14	0.0861006	0.0308222	2.79346	0.00521479	0.723925	39811	365603	FALSE	0.165362	0.0454222	3.64055	0.000272056	0.421633	31715	125625	FALSE	0.11109	0.0255046	1.32646e-05	1.1175	1.06301	1.17478	0.0441058	TRUE	1	Success
X401	17:45034999:45060888:clu_138704_-	Hypertension	circulatory system	DCAKD	ENSG00000172992.12	0.0613424	0.0204298	3.00259	0.00267691	0.652159	92239	315631	FALSE	0.0923874	0.0281792	3.27857	0.00104334	0.544357	80641	121317	FALSE	0.0720383	0.0165402	1.32858e-05	1.0747	1.04041	1.11011	0.0441669	TRUE	0	Success
X601.1	4:15641627:15644493:clu_144441_-	Prostatitis	genitourinary	FBXL5	ENSG00000118564.15	0.962575	0.326865	2.94487	0.00323093	0.673287	1835	163095	FALSE	0.896713	0.279141	3.2124	0.00131632	0.565782	2102	57528	FALSE	0.924489	0.21227	1.3291e-05	2.52058	1.6627	3.8211	0.0441747	TRUE	0.655127	Success
X443	1:51823786:51825287:clu_31715_-	Peripheral vascular disease	circulatory system	NRDC	ENSG00000078618.21	-0.104506	0.077745	-1.34421	0.178881	0.946048	4967	396803	FALSE	-0.25453	0.0575446	-4.42318	9.7258e-06	0.130281	10330	177156	FALSE	-0.20143	0.046253	1.33091e-05	0.817561	0.746705	0.895141	0.0442254	TRUE	1.18703e-08	Success
X740	17:46152966:46170855:clu_138951_-	Osteoarthrosis	musculoskeletal	KANSL1	ENSG00000120071.14	0.0417345	0.00681773	6.12147	9.27178e-10	3.06533e-05	34965	373625	TRUE	-0.00746073	0.00891744	-0.836644	0.402793	0.958109	54590	147368	FALSE	0.0235867	0.00541615	1.3314e-05	1.02387	1.01306	1.03479	0.0442323	TRUE	0	Success
X174.11	11:1881596:1883419:clu_214632_+	Malignant neoplasm of female breast	neoplasms	LSP1	ENSG00000130592.15	0.121378	0.0281084	4.31823	1.57286e-05	0.0790968	13874	192769	FALSE	0.0588783	0.0452475	1.30125	0.193173	0.917842	6444	92657	FALSE	0.103975	0.0238764	1.33232e-05	1.10957	1.05884	1.16273	0.0442534	TRUE	1	Success
X172.2	22:41781845:41793829:clu_188967_+	Other non-epithelial cancer of skin	neoplasms	MEI1	ENSG00000167077.13	-0.113106	0.0316706	-3.57131	0.000355203	0.392537	23881	379551	FALSE	-0.134825	0.053594	-2.51567	0.0118807	0.734468	9235	181790	FALSE	-0.118727	0.0272658	1.33411e-05	0.88805	0.841838	0.936799	0.0443034	TRUE	0	Success
X395.1	12:10378705:10379447:clu_159380_-	Nonrheumatic mitral valve disorders	circulatory system	KLRK1,KLRC4-KLRK1	ENSG00000213809.9,ENSG00000255819.7	0.194858	0.0811221	2.40204	0.016304	0.819059	3081	389458	FALSE	0.179254	0.0493117	3.63512	0.000277851	0.424074	10474	178807	FALSE	0.183464	0.0421374	1.33707e-05	1.20137	1.10614	1.3048	0.0443922	TRUE	3.0143e-08	Success
X401	20:35556748:35556973:clu_5058_+	Hypertension	circulatory system	ERGIC3	ENSG00000125991.19	0.0697983	0.026109	2.67334	0.00750993	0.757369	92239	315631	FALSE	0.116672	0.0322529	3.6174	0.000297573	0.430953	80641	121317	FALSE	0.0883547	0.0202932	1.3374e-05	1.09238	1.04978	1.1367	0.0443939	TRUE	0	Success
X153.2	22:17149745:17159126:clu_24131_-	Colon cancer	neoplasms	HDHD5	ENSG00000069998.12	0.150906	0.0459536	3.28388	0.00102389	0.535356	4383	375303	FALSE	0.199445	0.068336	2.9186	0.00351609	0.645569	1940	169701	FALSE	0.166021	0.0381333	1.33862e-05	1.1806	1.09558	1.27222	0.0444176	TRUE		B-LORE did not converge for both cohorts
X454.1	8:141190417:141192331:clu_40855_+	Varicose veins of lower extremity	circulatory system	DENND3	ENSG00000105339.10	-0.106505	0.0238479	-4.46601	7.96921e-06	0.0502098	12608	365256	FALSE	-0.0413833	0.0312408	-1.32466	0.185285	0.915457	8415	156789	FALSE	-0.0825288	0.0189561	1.33868e-05	0.920785	0.887202	0.955639	0.0444176	TRUE	0.0189432	Success
X191.1	20:63571688:63571842:clu_133987_-	Cancer of brain and nervous system	neoplasms	HELZ2	ENSG00000130589.16	0.537407	0.132454	4.05731	4.96403e-05	0.159758	787	405846	FALSE	0.311958	0.163528	1.90767	0.056434	0.841464	741	197165	FALSE	0.448094	0.102926	1.33959e-05	1.56533	1.27936	1.91521	0.0444371	TRUE	5.06636e-09	Success
X184.1	1:156743785:156744163:clu_35197_-	Malignant neoplasm of ovary and other uterine adnexa	neoplasms	HDGF	ENSG00000143321.19	0.0714643	0.0263928	2.70772	0.00677474	0.748271	1558	193838	FALSE	0.143181	0.0382646	3.74185	0.000182668	0.385248	922	98927	FALSE	0.0945841	0.021726	1.33984e-05	1.0992	1.05338	1.14702	0.0444371	TRUE	0	Success
X362.2	12:101714237:101714516:clu_60819_+	Degeneration of macula and posterior pole of retina	sense organs	CHPT1	ENSG00000111666.11	0.336948	0.113996	2.95579	0.00311867	0.669234	3241	392937	FALSE	0.251364	0.0771979	3.25609	0.00112956	0.550877	8492	171795	FALSE	0.278272	0.0639201	1.34019e-05	1.32085	1.16531	1.49714	0.0444393	TRUE		B-LORE did not converge for both cohorts
X401.1	12:133083561:133105510:clu_62728_+	Essential hypertension	circulatory system	ZNF140	ENSG00000196387.9	-0.0938011	0.0308908	-3.03654	0.00239312	0.64045	91934	315631	FALSE	-0.131461	0.0410262	-3.20432	0.00135383	0.568087	79438	121317	FALSE	-0.107427	0.0246776	1.34156e-05	0.898142	0.855735	0.942651	0.0444755	TRUE	0	Success
X278	16:89299773:89299963:clu_12271_-	Overweight, obesity and other hyperalimentation	endocrine/metabolic	ANKRD11	ENSG00000167522.16	0.128204	0.0711738	1.80128	0.0716593	0.905888	15643	392947	FALSE	0.189964	0.0471562	4.02841	5.6156e-05	0.276969	52280	149678	FALSE	0.171124	0.0393109	1.34233e-05	1.18664	1.09864	1.28168	0.0444822	TRUE	1	Success
X571.8	10:98434091:98435272:clu_178023_-	Liver abscess and sequelae of chronic liver disease	digestive	HPS1	ENSG00000107521.19	-0.442127	0.163957	-2.6966	0.00700512	0.751459	1395	396758	FALSE	-0.536943	0.155963	-3.44276	0.000575812	0.493945	1992	171341	FALSE	-0.491902	0.113003	1.34282e-05	0.611462	0.489981	0.763061	0.0444822	TRUE	2.27936e-06	Success
X245	12:9681033:9687902:clu_57881_+	Thyroiditis	endocrine/metabolic	CLEC2D	ENSG00000069493.15	0.451786	0.144318	3.1305	0.0017451	0.604001	338	387596	FALSE	0.163495	0.0457434	3.57418	0.000351321	0.44634	4032	163062	FALSE	0.189815	0.0436054	1.34283e-05	1.20903	1.10999	1.3169	0.0444822	TRUE	1	Success
X290.16	19:44901452:44903030:clu_196881_+	Vascular dementia	mental disorders	TOMM40	ENSG00000130204.13	1.39261	0.277167	5.02445	5.04871e-07	0.00639937	426	399203	TRUE	0.293607	0.299276	0.981057	0.326565	0.94685	364	172977	FALSE	0.8852	0.203354	1.3429e-05	2.42347	1.62682	3.61024	0.0444822	TRUE		B-LORE did not converge for both cohorts
X411.8	8:101887227:101915809:clu_119925_-	Other chronic ischemic heart disease, unspecified	circulatory system	NCALD	ENSG00000104490.18	-0.0417718	0.00928749	-4.49764	6.87114e-06	0.0459185	30827	370851	TRUE	-0.0123184	0.0212097	-0.580792	0.561381	0.974811	5461	170465	FALSE	-0.0370329	0.00850759	1.34333e-05	0.963644	0.947709	0.979848	0.044487	TRUE	0.186928	Success
X245.2	12:9688161:9692828:clu_57882_+	Chronic thyroiditis	endocrine/metabolic	CLEC2D	ENSG00000069493.15	-0.658219	0.254089	-2.59051	0.0095835	0.777549	255	387596	FALSE	-0.279127	0.0738414	-3.78008	0.000156775	0.370583	3453	163062	FALSE	-0.30865	0.0709078	1.3439e-05	0.734438	0.639142	0.843943	0.0444963	TRUE	1	Success
X742	17:82458830:82459992:clu_70089_+	Derangement of joint, non-traumatic	musculoskeletal	NARF	ENSG00000141562.18	-0.125116	0.0529461	-2.36309	0.0181234	0.8263	3383	401691	FALSE	-0.0942975	0.025535	-3.69288	0.000221733	0.403202	14635	163511	FALSE	-0.100113	0.0229998	1.34426e-05	0.904735	0.864856	0.946454	0.0444989	TRUE	1.12914e-08	Success
X626.12	3:195658165:195661756:clu_107885_+	Excessive or frequent menstruation	genitourinary	MUC20-OT1,SDHAP2	ENSG00000242086.8,ENSG00000215837.7	-0.0907305	0.0337334	-2.68963	0.00715304	0.753226	10023	188579	FALSE	-0.139768	0.0393667	-3.55042	0.00038461	0.455423	10093	77421	FALSE	-0.111493	0.0256153	1.34547e-05	0.894498	0.850697	0.940554	0.0445221	TRUE	1	Success
X286	9:133251152:133275162:clu_87864_-	Coagulation defects	hematopoietic	ABO	ENSG00000175164.15	-0.0768894	0.0445961	-1.72413	0.0846851	0.913772	1218	405124	FALSE	-0.0659503	0.0164746	-4.00314	6.25061e-05	0.283862	9533	184272	FALSE	-0.0672639	0.0154539	1.34553e-05	0.934948	0.907054	0.963701	0.0445221	TRUE	0.000235395	Success
X594	16:4343291:4343483:clu_7653_-	Urinary calculus	genitourinary	PAM16	ENSG00000217930.8	-0.218747	0.0587411	-3.72392	0.000196154	0.312938	7400	399490	FALSE	-0.115504	0.0434323	-2.65941	0.0078278	0.703764	13345	186688	FALSE	-0.151996	0.034923	1.34699e-05	0.858991	0.802162	0.919848	0.0445608	TRUE	0.00599679	Success
X586	1:171557415:171557509:clu_172896_+	Other disorders of the kidney and ureters	genitourinary	PRRC2C	ENSG00000117523.16	0.0622207	0.0564735	1.10177	0.270562	0.960751	4311	390324	FALSE	0.126226	0.0291565	4.32924	1.49626e-05	0.162481	19284	163798	FALSE	0.112755	0.0259074	1.34752e-05	1.11936	1.06394	1.17767	0.0445689	TRUE		B-LORE did not converge for both cohorts
X377.3	17:78204900:78205093:clu_69480_+	Optic neuritis/neuropathy	sense organs	AFMID	ENSG00000183077.15	-0.516274	0.678714	-0.760665	0.446857	0.978012	215	398685	FALSE	-0.899419	0.20827	-4.31853	1.57073e-05	0.166042	2875	167562	FALSE	-0.866446	0.199107	1.35104e-05	0.420443	0.284593	0.621141	0.0446755	TRUE	1.19513e-08	Success
X335	7:102666163:102667090:clu_183065_-	Multiple sclerosis	neurological	AC105052.3,POLR2J2	ENSG00000267645.5,ENSG00000228049.7	-0.289829	0.0761695	-3.80505	0.000141776	0.274476	1487	391752	FALSE	-0.170664	0.0710684	-2.4014	0.0163324	0.756451	1891	170378	FALSE	-0.226123	0.0519628	1.35131e-05	0.79762	0.720385	0.883136	0.0446755	TRUE	0.0666957	Success
X411.8	8:101779979:101915809:clu_119925_-	Other chronic ischemic heart disease, unspecified	circulatory system	NCALD	ENSG00000104490.18	0.0828454	0.0185804	4.45875	8.24394e-06	0.0514433	30827	370851	FALSE	0.028051	0.0429422	0.653227	0.51361	0.970411	5461	170465	FALSE	0.0742047	0.0170526	1.35198e-05	1.07703	1.04162	1.11363	0.044688	TRUE	0.302776	Success
X464	5:131427291:131430859:clu_44010_-	Acute sinusitis	respiratory	RAPGEF6,AC008695.1	ENSG00000158987.21,ENSG00000273217.1	0.54977	0.243426	2.25847	0.0239163	0.844147	217	405645	FALSE	0.156754	0.0387354	4.0468	5.19235e-05	0.270381	22911	139960	FALSE	0.16646	0.0382541	1.35252e-05	1.18112	1.0958	1.27308	0.0446966	TRUE		B-LORE did not converge for both cohorts
X644	4:118278792:118279107:clu_95208_+	Anemia during pregnancy	pregnancy complications	SNHG8	ENSG00000269893.8	-0.179905	0.0746733	-2.40923	0.015986	0.817407	826	220068	FALSE	-0.132688	0.0361788	-3.66758	0.000244859	0.410365	4419	119554	FALSE	-0.141665	0.0325587	1.3548e-05	0.867912	0.814256	0.925103	0.0447625	TRUE	0	Success
X496.21	20:63737647:63737821:clu_6296_+	Obstructive chronic bronchitis	respiratory	AL121845.3,LIME1	ENSG00000273154.3,ENSG00000203896.10	-0.219239	0.0642959	-3.40984	0.000650002	0.476718	11200	368828	FALSE	-0.279971	0.101841	-2.74911	0.0059757	0.684556	5533	151919	FALSE	-0.236547	0.0543674	1.35577e-05	0.789348	0.709562	0.878107	0.0447851	TRUE	0	Success
X401	2:86210613:86212426:clu_98707_+	Hypertension	circulatory system	MRPL35	ENSG00000132313.15	0.11239	0.0217985	5.15586	2.52464e-07	0.00375575	92239	315631	TRUE	0.0126872	0.028106	0.451406	0.651697	0.981801	80641	121317	FALSE	0.074942	0.017225	1.35658e-05	1.07782	1.04204	1.11483	0.0448023	TRUE	0	Success
X618.1	1:15719920:15721329:clu_165868_+	Prolapse of vaginal walls	genitourinary	PLEKHM2	ENSG00000116786.13	-0.17899	0.0495406	-3.613	0.000302679	0.370189	12944	207434	FALSE	-0.223691	0.0908704	-2.46165	0.0138298	0.744435	3917	107887	FALSE	-0.189232	0.0434965	1.35822e-05	0.827595	0.759963	0.901244	0.0448333	TRUE	1	Success
X380.4	2:162278328:162281328:clu_208425_-	Impacted cerumen	sense organs	IFIH1	ENSG00000115267.8	-0.228951	0.145088	-1.57801	0.114563	0.927158	408	406919	FALSE	-0.113007	0.0273653	-4.12956	3.63451e-05	0.240558	15370	180492	FALSE	-0.11699	0.0268911	1.35834e-05	0.889594	0.843921	0.93774	0.0448333	TRUE	0.573097	Success
X550.1	6:5109491:5216618:clu_19189_-	Inguinal hernia	digestive	LYRM4	ENSG00000214113.10	0.0707789	0.0225741	3.1354	0.00171618	0.602165	18155	353292	FALSE	0.127567	0.0390309	3.26837	0.00108169	0.547115	5972	177057	FALSE	0.0850135	0.0195412	1.35838e-05	1.08873	1.04782	1.13124	0.0448333	TRUE		B-LORE did not converge for both cohorts
X198.7	1:148571037:148574878:clu_33773_-	Secondary malignant neoplasm of skin	neoplasms	NBPF14	ENSG00000270629.6	0.365714	0.140387	2.60504	0.00918639	0.773921	256	356390	FALSE	0.66965	0.179507	3.73049	0.00019111	0.390148	206	184378	FALSE	0.481061	0.110585	1.36035e-05	1.61779	1.30254	2.00934	0.0448889	TRUE	2.64031e-08	Success
X644	4:118278792:118279389:clu_95208_+	Anemia during pregnancy	pregnancy complications	SNHG8	ENSG00000269893.8	0.0781174	0.03362	2.32354	0.0201502	0.833337	826	220068	FALSE	0.0612447	0.0165306	3.70492	0.000211458	0.399302	4419	119554	FALSE	0.0645296	0.0148344	1.36143e-05	1.06666	1.03609	1.09813	0.044915	TRUE	0	Success
X650	17:44323577:44324299:clu_138482_-	Normal delivery	pregnancy complications	SLC25A39	ENSG00000013306.16	-0.0664862	0.0459265	-1.44766	0.147711	0.938306	1927	218967	FALSE	-0.114167	0.0271947	-4.19812	2.69137e-05	0.212025	6415	117558	FALSE	-0.101789	0.0234	1.36178e-05	0.90322	0.862731	0.94561	0.0449171	TRUE	8.68508e-07	Success
X555.2	5:132487130:132487926:clu_44044_-	Ulcerative colitis	digestive	IRF1	ENSG00000125347.14	0.586188	0.145323	4.0337	5.49053e-05	0.169432	3559	320783	FALSE	0.363663	0.194685	1.86795	0.0617689	0.84722	2456	125371	FALSE	0.506565	0.116456	1.36245e-05	1.65958	1.3209	2.08511	0.0449284	TRUE	0	Success
X411.2	10:89247649:89251707:clu_177634_-	Myocardial infarction	circulatory system	LIPA	ENSG00000107798.18	0.0833752	0.0196855	4.23537	2.28176e-05	0.100537	14767	370851	FALSE	0.0410277	0.0245496	1.67122	0.094679	0.874013	10046	170465	FALSE	0.0668025	0.0153578	1.36297e-05	1.06908	1.03738	1.10175	0.0449284	TRUE	0.103826	Success
X716	5:79657001:79660801:clu_128653_+	Other arthropathies	musculoskeletal	TENT2	ENSG00000164329.13	-0.0659938	0.0249372	-2.64639	0.00813551	0.764744	41077	361422	FALSE	-0.114034	0.0311942	-3.6556	0.000256577	0.414116	16922	174220	FALSE	-0.0847244	0.0194782	1.36325e-05	0.918765	0.884351	0.95452	0.0449284	TRUE	0.0245579	Success
X454	19:16154019:16154144:clu_193829_+	Varicose veins	circulatory system	HSH2D	ENSG00000196684.12	0.172405	0.0518822	3.32301	0.000890515	0.519242	13153	365256	FALSE	0.172042	0.0612973	2.80668	0.00500545	0.672518	9952	156789	FALSE	0.172254	0.0396013	1.36327e-05	1.18798	1.09926	1.28386	0.0449284	TRUE	0	Success
X454	22:50290597:50294719:clu_27071_-	Varicose veins	circulatory system	PLXNB2	ENSG00000196576.15	0.280411	0.0982446	2.85421	0.0043144	0.704295	13153	365256	FALSE	0.397189	0.117895	3.36901	0.000754396	0.517571	9952	156789	FALSE	0.32827	0.075474	1.36482e-05	1.38856	1.19763	1.60994	0.044957	TRUE	0	Success
X530.1	7:1000551:1009950:clu_179286_-	Esophagitis, GERD and related diseases	digestive	C7orf50	ENSG00000146540.15	0.182041	0.0427829	4.255	2.09044e-05	0.0949045	39053	360557	FALSE	0.0819706	0.0439934	1.86325	0.0624272	0.847892	56509	139363	FALSE	0.133402	0.0306711	1.36493e-05	1.14271	1.07604	1.21351	0.044957	TRUE	1	Success
X496	21:39345274:39348292:clu_185821_-	Chronic airway obstruction	respiratory	HMGN1	ENSG00000205581.11	-0.139043	0.0462909	-3.00368	0.00266737	0.651817	13918	368828	FALSE	-0.144057	0.0457822	-3.14658	0.00165194	0.585429	17379	151919	FALSE	-0.141578	0.0325513	1.36523e-05	0.867988	0.814339	0.92517	0.044957	TRUE	0.00800919	Success
X366	1:109688737:109689048:clu_169917_+	Cataract	sense organs	GSTM1	ENSG00000134184.13	0.0363866	0.00889378	4.09124	4.29072e-05	0.146885	27154	381436	FALSE	0.0190021	0.00955912	1.98786	0.0468277	0.829247	28323	173635	FALSE	0.0283204	0.00651137	1.36529e-05	1.02873	1.01568	1.04194	0.044957	TRUE	1	Success
X172.2	11:561033:562079:clu_214473_+	Other non-epithelial cancer of skin	neoplasms	RASSF7	ENSG00000099849.15	0.166396	0.0468584	3.55105	0.000383704	0.404968	23881	379551	FALSE	0.209621	0.082124	2.5525	0.0106954	0.726758	9235	181790	FALSE	0.177013	0.0406993	1.36589e-05	1.19365	1.10213	1.29276	0.0449675	TRUE	0	Success
X618.1	1:15721388:15725317:clu_165868_+	Prolapse of vaginal walls	genitourinary	PLEKHM2	ENSG00000116786.13	-0.146727	0.0404549	-3.62692	0.000286823	0.363976	12944	207434	FALSE	-0.179852	0.0739577	-2.43183	0.0150229	0.750537	3917	107887	FALSE	-0.154356	0.0354921	1.36752e-05	0.856967	0.799379	0.918704	0.0450024	TRUE	0	Success
X459.9	4:186201342:186205200:clu_96144_+	Circulatory disease NEC	circulatory system	CYP4V2	ENSG00000145476.16	0.091147	0.021947	4.15306	3.28065e-05	0.125709	20764	381465	FALSE	0.0686951	0.0507699	1.35307	0.176033	0.912209	4120	183194	FALSE	0.087612	0.0201453	1.36753e-05	1.09156	1.0493	1.13553	0.0450024	TRUE	0.0277695	Success
X272.1	19:10626301:10627722:clu_192366_+	Hyperlipidemia	endocrine/metabolic	SLC44A2	ENSG00000129353.15	0.164049	0.0497987	3.29424	0.000986866	0.531016	42866	365603	FALSE	0.150805	0.0530213	2.84422	0.00445197	0.663776	76081	125625	FALSE	0.157842	0.0362988	1.3714e-05	1.17098	1.09056	1.25733	0.0451202	TRUE	0	Success
X722.6	16:22513921:22523820:clu_80168_+	Degeneration of intervertebral disc	musculoskeletal	NPIPB5	ENSG00000243716.10	-0.0141805	0.046828	-0.302822	0.762025	0.993411	3478	390423	FALSE	-0.10049	0.0216141	-4.64926	3.33135e-06	0.0729621	21886	155165	FALSE	-0.0853315	0.0196246	1.3726e-05	0.918208	0.88356	0.954214	0.0451502	TRUE	2.7965e-06	Success
X651	15:75358344:75358462:clu_16171_-	Multiple gestation	pregnancy complications	MAN2C1	ENSG00000140400.17	0.125883	0.10579	1.18993	0.234075	0.955697	343	220551	FALSE	0.240848	0.0561319	4.29075	1.78068e-05	0.176015	1207	122766	FALSE	0.215592	0.0495844	1.37395e-05	1.2406	1.1257	1.36722	0.0451831	TRUE	1.21e-07	Success
X577	19:18173973:18175040:clu_194139_+	Diseases of pancreas	digestive	AC007192.1,IFI30	ENSG00000268173.3,ENSG00000216490.4	-0.310627	0.162018	-1.91724	0.0552073	0.893007	3368	405222	FALSE	-0.498128	0.124252	-4.00901	6.09741e-05	0.282526	6852	195106	FALSE	-0.42869	0.098596	1.37418e-05	0.651362	0.536903	0.790222	0.0451831	TRUE	9.56227e-08	Success
X496.2	17:39908201:39908958:clu_137942_-	Chronic bronchitis	respiratory	GSDMB	ENSG00000073605.18	-0.063624	0.0189431	-3.35869	0.000783134	0.50047	11423	368828	FALSE	-0.0721173	0.0260071	-2.77298	0.00555451	0.679991	7306	151919	FALSE	-0.0665681	0.0153119	1.37714e-05	0.935599	0.907938	0.964103	0.045271	TRUE	1	Success
X244.4	21:42434983:42437488:clu_46850_+	Hypothyroidism NOS	endocrine/metabolic	UBASH3A	ENSG00000160185.15	-0.0679396	0.0192579	-3.52788	0.000418909	0.416778	17142	387596	FALSE	-0.0503059	0.0191889	-2.62162	0.00875141	0.711965	24478	163062	FALSE	-0.0590911	0.0135929	1.37893e-05	0.942621	0.917839	0.968072	0.0453049	TRUE	0	Success
X740	17:46172232:46192823:clu_138952_-	Osteoarthrosis	musculoskeletal	KANSL1	ENSG00000120071.14	-0.28547	0.0498536	-5.72616	1.02732e-08	0.000257452	34965	373625	TRUE	0.0460272	0.0721121	0.638274	0.523295	0.971418	54590	147368	FALSE	-0.178269	0.0410079	1.37902e-05	0.836718	0.772098	0.906746	0.0453049	TRUE	0	Success
X471	17:4632261:4632861:clu_135161_-	Nasal polyps	respiratory	ALOX15	ENSG00000161905.13	-0.598885	0.107064	-5.59373	2.22236e-08	0.000500041	3577	387455	TRUE	0.0628145	0.152958	0.410666	0.681318	0.983818	1690	137435	FALSE	-0.381298	0.0877117	1.37904e-05	0.682974	0.575099	0.811085	0.0453049	TRUE	1	Success
X228	14:59543454:59551355:clu_212108_-	Hemangioma and lymphangioma, any site	neoplasms	CCDC175	ENSG00000151838.12	-0.0912558	0.2829	-0.322573	0.747019	0.992925	1825	406765	FALSE	0.418889	0.0898263	4.66332	3.11143e-06	0.0698075	11702	190256	FALSE	0.372167	0.0856141	1.37993e-05	1.45088	1.22674	1.71596	0.0453246	TRUE	2.77513e-08	Success
X411	1:154449980:154465134:clu_171651_+	Ischemic Heart Disease	circulatory system	IL6R	ENSG00000160712.13	-0.0378827	0.00938178	-4.0379	5.39314e-05	0.167701	36934	370851	FALSE	-0.0225191	0.0118317	-1.90328	0.0570038	0.842144	29375	170465	FALSE	-0.0319519	0.00735121	1.38339e-05	0.968553	0.954698	0.982609	0.0454286	TRUE	0	Success
X172.3	16:89949513:89954243:clu_83946_+	Carcinoma in situ of skin	neoplasms	DEF8	ENSG00000140995.16	-0.105746	0.113847	-0.928843	0.352971	0.970006	1968	379551	FALSE	-0.645525	0.120682	-5.34898	8.8452e-08	0.00485331	2159	181790	TRUE	-0.359917	0.0828127	1.38547e-05	0.697735	0.593197	0.820695	0.0454873	TRUE	0	Success
X442.1	12:57108299:57111129:clu_161254_-	Aortic aneurysm	circulatory system	STAT6	ENSG00000166888.12	-0.427994	0.135677	-3.1545	0.00160772	0.593558	2000	396803	FALSE	-0.32893	0.108083	-3.04332	0.00233984	0.61471	3737	177156	FALSE	-0.367389	0.0845377	1.38729e-05	0.69254	0.586793	0.817344	0.0455376	TRUE	0.601862	Success
X442	17:48107596:48112031:clu_67231_+	Other aneurysm	circulatory system	SNX11	ENSG00000002919.14	0.469708	0.185577	2.53106	0.0113717	0.791545	2542	396803	FALSE	0.494755	0.139988	3.53426	0.000408912	0.459753	5465	177156	FALSE	0.485671	0.111757	1.38789e-05	1.62527	1.30555	2.02327	0.0455469	TRUE	0.00918714	Success
X626.1	14:64220637:64221534:clu_75852_+	Irregular menstrual cycle/bleeding	genitourinary	SYNE2	ENSG00000054654.17	-0.20938	0.0509791	-4.10717	4.00537e-05	0.141038	16181	188579	FALSE	-0.102665	0.0497309	-2.06441	0.0389793	0.81681	23098	77421	FALSE	-0.1547	0.0355982	1.38816e-05	0.856672	0.798938	0.918579	0.0455469	TRUE	1	Success
X495	19:51761230:51768645:clu_198290_+	Asthma	respiratory	FPR2	ENSG00000171049.9	0.0876953	0.0286659	3.05922	0.00221912	0.632935	30289	368828	FALSE	0.0941033	0.0304562	3.08979	0.00200295	0.602419	32672	151919	FALSE	0.0907054	0.0208741	1.39044e-05	1.09495	1.05105	1.14067	0.0456123	TRUE	0.287351	Success
X174.1	3:64022523:64023275:clu_149694_-	Breast cancer [female]	neoplasms	PSMD6	ENSG00000163636.10	0.181673	0.0485818	3.73953	0.000184362	0.305727	15396	192769	FALSE	0.174234	0.0786916	2.21414	0.0268193	0.79173	6785	92657	FALSE	0.17962	0.0413384	1.39201e-05	1.19676	1.10362	1.29777	0.0456542	TRUE	0.51492	Success
X411.4	11:65640021:65640831:clu_217182_+	Coronary atherosclerosis	circulatory system	SIPA1	ENSG00000213445.10	-0.175984	0.0437125	-4.02595	5.67462e-05	0.172444	23502	370851	FALSE	-0.099327	0.0495641	-2.00401	0.0450688	0.826872	23245	170465	FALSE	-0.142446	0.032784	1.39291e-05	0.867235	0.813262	0.92479	0.0456654	TRUE	0	Success
X244	1:2562896:2563190:clu_164791_+	Hypothyroidism	endocrine/metabolic	TNFRSF14	ENSG00000157873.17	-0.133869	0.0384316	-3.4833	0.000495265	0.440023	17968	387596	FALSE	-0.108734	0.0412634	-2.63513	0.00841062	0.70906	26215	163062	FALSE	-0.122194	0.0281231	1.39306e-05	0.884977	0.837516	0.935128	0.0456654	TRUE	1	Success
X244	3:48298523:48301353:clu_148567_-	Hypothyroidism	endocrine/metabolic	NME6	ENSG00000172113.9	-0.161814	0.0380155	-4.25653	2.07626e-05	0.0945118	17968	387596	FALSE	-0.0754502	0.0436668	-1.72786	0.0840125	0.866574	26215	163062	FALSE	-0.124579	0.0286722	1.39323e-05	0.882869	0.834622	0.933904	0.0456654	TRUE	1	Success
X225	11:114440739:114449846:clu_219215_+	Benign neoplasm of brain and other parts of nervous system	neoplasms	REXO2	ENSG00000076043.10	0.40637	0.196254	2.07063	0.0383932	0.873428	1215	405846	FALSE	0.709267	0.17793	3.98622	6.71343e-05	0.293786	1787	197165	FALSE	0.572616	0.131819	1.39931e-05	1.7729	1.36923	2.29557	0.0458553	TRUE	0.00491565	Success
X213	16:4677572:4681550:clu_79011_+	Benign neoplasm of bone and articular cartilage	neoplasms	MGRN1	ENSG00000102858.13	-0.897321	0.409032	-2.19377	0.028252	0.854684	356	366050	FALSE	-0.983545	0.262063	-3.75308	0.000174672	0.38096	946	148935	FALSE	-0.958452	0.220659	1.40174e-05	0.383486	0.248841	0.590988	0.0459203	TRUE		B-LORE did not converge for both cohorts
X760	12:123265322:123267185:clu_163737_-	Back pain	symptoms	CDK2AP1	ENSG00000111328.7	0.0647702	0.0321888	2.0122	0.044199	0.881334	17220	391370	FALSE	0.0854515	0.021991	3.88575	0.000102014	0.329534	62656	139302	FALSE	0.0788703	0.018158	1.40188e-05	1.08206	1.04423	1.12127	0.0459203	TRUE	0	Success
X562	10:74109156:74111909:clu_90850_+	Diverticulosis and diverticulitis	digestive	VCL	ENSG00000035403.17	-0.064887	0.0177049	-3.66492	0.00024742	0.343006	34756	320783	FALSE	-0.0584119	0.0249605	-2.34018	0.0192747	0.767988	25504	125371	FALSE	-0.0627196	0.0144409	1.40432e-05	0.939207	0.912996	0.96617	0.0459904	TRUE	0.091506	Success
X172	9:136429807:136430277:clu_88174_-	Skin cancer	neoplasms	INPP5E	ENSG00000148384.13	-0.200836	0.0553335	-3.62956	0.000283904	0.362052	28869	379551	FALSE	-0.234194	0.097441	-2.40344	0.0162416	0.756061	11070	181790	FALSE	-0.20897	0.0481166	1.40552e-05	0.811419	0.738393	0.891668	0.0460201	TRUE	1	Success
X401.1	20:35556748:35556973:clu_5058_+	Essential hypertension	circulatory system	ERGIC3	ENSG00000125991.19	0.0697116	0.0261422	2.66663	0.00766156	0.759238	91934	315631	FALSE	0.117038	0.0324084	3.61135	0.000304604	0.433422	79438	121317	FALSE	0.0883673	0.0203475	1.40607e-05	1.09239	1.04968	1.13684	0.0460286	TRUE	0	Success
X174.1	3:64022523:64022643:clu_149694_-	Breast cancer [female]	neoplasms	PSMD6	ENSG00000163636.10	-0.208535	0.0566818	-3.67905	0.000234109	0.335435	15396	192769	FALSE	-0.210058	0.0910281	-2.30762	0.0210205	0.774084	6785	92657	FALSE	-0.20896	0.0481161	1.40652e-05	0.811427	0.738401	0.891676	0.0460336	TRUE	0.716315	Success
X1013	2:196989649:196993583:clu_209148_-	Asphyxia and hypoxemia	injuries & poisonings	ANKRD44	ENSG00000065413.20	-0.249679	0.0948957	-2.63109	0.0085112	0.768143	425	408165	FALSE	-0.0872796	0.0227595	-3.83486	0.000125635	0.351314	7683	194275	FALSE	-0.0961129	0.0221319	1.40717e-05	0.908361	0.8698	0.948632	0.0460453	TRUE	2.5158e-09	Success
X702.1	13:112880649:112881876:clu_143457_+	Actinic keratosis	dermatologic	ATP11A	ENSG00000068650.18	0.0735528	0.0919632	0.799806	0.423823	0.976271	3334	401815	FALSE	0.229898	0.0508601	4.5202	6.17812e-06	0.105043	14106	175112	FALSE	0.193278	0.044507	1.40775e-05	1.21322	1.11187	1.32381	0.0460508	TRUE	0.0412598	Success
X300.1	17:8237519:8238392:clu_135887_-	Anxiety disorder	mental disorders	CTC1	ENSG00000178971.16	0.140719	0.0663863	2.1197	0.0340311	0.866248	9439	359638	FALSE	0.122721	0.0323122	3.79798	0.000145881	0.364399	52624	118605	FALSE	0.126168	0.0290535	1.40793e-05	1.13447	1.07168	1.20095	0.0460508	TRUE	1	Success
X287.3	19:45633139:45638845:clu_54513_-	Thrombocytopenia	hematopoietic	EML2	ENSG00000125746.16	0.351422	0.161651	2.17395	0.0297086	0.857672	2013	405124	FALSE	0.315364	0.0837751	3.76441	0.00016694	0.376703	8263	184272	FALSE	0.322998	0.07438	1.40844e-05	1.38126	1.19389	1.59805	0.0460579	TRUE	1.02485e-06	Success
X740.11	11:119019188:119020150:clu_219494_+	Osteoarthrosis, localized, primary	musculoskeletal	TRAPPC4	ENSG00000196655.12	0.130001	0.058829	2.20981	0.0271186	0.852129	9873	373625	FALSE	0.140661	0.0376036	3.74062	0.000183566	0.385984	40705	147368	FALSE	0.137569	0.0316839	1.41249e-05	1.14748	1.07839	1.221	0.0461769	TRUE	1	Success
X117.4	7:99562494:99571688:clu_156090_+	Aspergillosis	infectious diseases	ZNF655	ENSG00000197343.11	1.24145	0.351608	3.53077	0.000414353	0.415425	204	404967	FALSE	0.975249	0.378146	2.57903	0.00990784	0.721154	343	166484	FALSE	1.11802	0.257496	1.41267e-05	3.05878	1.84656	5.06679	0.0461769	TRUE	1.83581e-08	Success
X563	12:6873781:6883704:clu_57605_+	Constipation	digestive	LRRC23,RPL13P5	ENSG00000010626.15,ENSG00000240370.6	-0.218393	0.0746842	-2.92422	0.00345325	0.680355	13403	320783	FALSE	-0.188461	0.0584444	-3.22463	0.00126138	0.560835	30047	125371	FALSE	-0.199829	0.0460265	1.41438e-05	0.818871	0.748233	0.896177	0.0462232	TRUE	1.0691e-06	Success
X740	7:112462179:112467981:clu_157066_+	Osteoarthrosis	musculoskeletal	IFRD1	ENSG00000006652.14	-0.0726132	0.0233196	-3.11383	0.00184676	0.611057	34965	373625	FALSE	-0.0675072	0.0222838	-3.02943	0.00245013	0.618577	54590	147368	FALSE	-0.0699443	0.0161107	1.41534e-05	0.932446	0.903462	0.962359	0.0462448	TRUE	0.0223643	Success
X495	19:7643048:7644614:clu_191819_+	Asthma	respiratory	STXBP2	ENSG00000076944.16	-0.0621005	0.0136122	-4.56211	5.06417e-06	0.0370057	30289	368828	TRUE	-0.0215056	0.0142955	-1.50436	0.132489	0.894937	32672	151919	FALSE	-0.0427964	0.00985801	1.41656e-05	0.958106	0.939772	0.976799	0.0462749	TRUE	0	Success
X601.8	2:272150:276980:clu_96211_+	Other inflammatory disorders of male genital organs	genitourinary	ACP1	ENSG00000143727.16	1.96581	0.499018	3.93936	8.17006e-05	0.209788	338	163095	FALSE	0.955824	0.395449	2.41706	0.0156464	0.753319	517	57528	FALSE	1.34542	0.309931	1.4182e-05	3.83979	2.09165	7.04899	0.046319	TRUE		B-LORE did not converge for both cohorts
X172.3	11:64350621:64350806:clu_216741_+	Carcinoma in situ of skin	neoplasms	CCDC88B	ENSG00000168071.22	-0.0893898	0.0305412	-2.92686	0.00342406	0.679423	1968	379551	FALSE	-0.10241	0.031812	-3.21922	0.0012854	0.563434	2159	181790	FALSE	-0.0956346	0.0220315	1.41953e-05	0.908796	0.870388	0.948899	0.0463526	TRUE	0	Success
X350	21:39345274:39345830:clu_185821_-	Abnormal movement	neurological	HMGN1	ENSG00000205581.11	0.242323	0.118661	2.04214	0.0411378	0.877697	4391	404103	FALSE	0.238143	0.0621711	3.83045	0.000127911	0.352406	19440	182186	FALSE	0.239043	0.0550702	1.42029e-05	1.27003	1.14009	1.41479	0.046361	TRUE		B-LORE did not converge for both cohorts
X694	17:46528859:46570759:clu_138955_-	Dyschromia and Vitiligo	dermatologic	ARL17A	ENSG00000185829.17	-0.0621699	0.17765	-0.349956	0.726371	0.992201	1184	400972	FALSE	-0.291149	0.0648033	-4.49281	7.02899e-06	0.111268	19530	161726	FALSE	-0.264258	0.0608793	1.42038e-05	0.767775	0.681417	0.865079	0.046361	TRUE	0.0355547	Success
X716.9	3:49910884:49913220:clu_149090_-	Arthropathy NOS	musculoskeletal	MON1A	ENSG00000164077.14	0.225424	0.0517072	4.35962	1.30291e-05	0.0697046	40875	361422	FALSE	0.101537	0.0935563	1.08531	0.277785	0.938413	15365	174220	FALSE	0.196436	0.0452553	1.42083e-05	1.21706	1.11375	1.32994	0.0463662	TRUE	0	Success
X561	1:207767195:207770321:clu_173941_+	Symptoms involving digestive system	digestive	CD46	ENSG00000117335.19	-0.0159248	0.00742965	-2.14341	0.0320803	0.862457	19659	320783	FALSE	-0.0270575	0.0068832	-3.93094	8.4613e-05	0.313992	34830	125371	FALSE	-0.0219155	0.0050493	1.42281e-05	0.978323	0.968689	0.988053	0.0464122	TRUE	0.00064622	Success
X174	3:64022523:64023275:clu_149694_-	Breast cancer	neoplasms	PSMD6	ENSG00000163636.10	0.152405	0.044723	3.40775	0.000655021	0.477421	18489	380296	FALSE	0.212655	0.0767053	2.77236	0.00556513	0.680121	7093	164845	FALSE	0.16769	0.0386356	1.42284e-05	1.18257	1.09633	1.2756	0.0464122	TRUE	0.00199762	Success
X117.4	19:38701121:38704934:clu_195909_+	Aspergillosis	infectious diseases	ACTN4	ENSG00000130402.12	1.11695	0.414808	2.69269	0.0070878	0.75245	204	404967	FALSE	1.15044	0.337925	3.40443	0.000663034	0.506317	343	166484	FALSE	1.13708	0.261992	1.42395e-05	3.11766	1.86559	5.21003	0.0464315	TRUE	4.06081e-08	Success
X562.1	20:49280570:49289045:clu_5712_+	Diverticulosis	digestive	ZFAS1	ENSG00000177410.13	-0.0397099	0.0120832	-3.28639	0.00101482	0.534676	34713	320783	FALSE	-0.0504	0.0175058	-2.87905	0.00398876	0.655805	23844	125371	FALSE	-0.0431595	0.0099443	1.42402e-05	0.957759	0.939272	0.976609	0.0464315	TRUE	0.160714	Success
X008	5:150392176:150392705:clu_130166_+	Intestinal infection	infectious diseases	TCOF1	ENSG00000070814.21	-0.109725	0.0336489	-3.26089	0.00111062	0.547046	12666	395924	FALSE	-0.120932	0.0421169	-2.87134	0.00408735	0.657596	9807	192151	FALSE	-0.114092	0.026289	1.42543e-05	0.892176	0.84737	0.939352	0.0464676	TRUE		B-LORE did not converge for both cohorts
X742	17:82458508:82459992:clu_70089_+	Derangement of joint, non-traumatic	musculoskeletal	NARF	ENSG00000141562.18	0.124141	0.0527605	2.35292	0.0186268	0.828255	3383	401691	FALSE	0.0944259	0.0256505	3.68125	0.000232089	0.406086	14635	163511	FALSE	0.100107	0.0230687	1.42805e-05	1.10529	1.05643	1.15641	0.0465434	TRUE	1.27657e-08	Success
X599.5	15:50725323:50726321:clu_15105_-	Frequency of urination and polyuria	genitourinary	SPPL2A	ENSG00000138600.10	0.039227	0.0564749	0.694591	0.487312	0.980663	4412	385109	FALSE	0.123028	0.0274213	4.48658	7.2374e-06	0.112838	25502	146028	FALSE	0.10704	0.0246673	1.42892e-05	1.11298	1.06045	1.16811	0.0465563	TRUE	9.00764e-07	Success
X694.2	17:46528859:46570759:clu_138955_-	Other dyschromia	dermatologic	ARL17A	ENSG00000185829.17	0.0557214	0.198941	0.280091	0.779408	0.994039	937	400972	FALSE	-0.30769	0.0659636	-4.66454	3.09307e-06	0.0696381	18765	161726	FALSE	-0.271693	0.0626115	1.42904e-05	0.762088	0.674076	0.861591	0.0465563	TRUE	0	Success
X278	12:56042602:56043380:clu_59537_+	Overweight, obesity and other hyperalimentation	endocrine/metabolic	RPS26	ENSG00000197728.11	-0.130108	0.0333897	-3.89666	9.75272e-05	0.230727	15643	392947	FALSE	-0.0602101	0.0234818	-2.56412	0.0103439	0.724569	52280	149678	FALSE	-0.0833406	0.0192075	1.43163e-05	0.920038	0.886045	0.955334	0.0466264	TRUE	0.0452196	Success
X244.4	2:97549614:97551289:clu_207093_-	Hypothyroidism NOS	endocrine/metabolic	ANKRD36B	ENSG00000196912.12	0.19004	0.0586416	3.2407	0.00119238	0.555462	17142	387596	FALSE	0.134199	0.0449963	2.98244	0.00285964	0.630319	24478	163062	FALSE	0.154892	0.0356982	1.43179e-05	1.16753	1.08863	1.25215	0.0466264	TRUE	1	Success
X172.2	11:65882526:65882609:clu_217433_+	Other non-epithelial cancer of skin	neoplasms	CTSW	ENSG00000172543.8	0.21571	0.0535704	4.02666	5.6574e-05	0.172086	23881	379551	FALSE	0.159973	0.0943425	1.69566	0.0899507	0.87077	9235	181790	FALSE	0.20212	0.0465842	1.43252e-05	1.224	1.11719	1.34101	0.0466311	TRUE	1	Success
X300	13:102636392:102637082:clu_143305_+	Anxiety disorders	mental disorders	TPP2	ENSG00000134900.12	0.102959	0.0671136	1.5341	0.125006	0.930926	10142	359638	FALSE	0.146436	0.0357281	4.09863	4.15603e-05	0.250121	58090	118605	FALSE	0.136836	0.0315376	1.4326e-05	1.14664	1.07791	1.21975	0.0466311	TRUE	0.00237168	Success
X278	17:36486785:36492813:clu_65756_+	Overweight, obesity and other hyperalimentation	endocrine/metabolic	ZNHIT3	ENSG00000273611.5	-0.130909	0.0519313	-2.52082	0.0117083	0.793845	15643	392947	FALSE	-0.118893	0.0336171	-3.53668	0.000405185	0.459519	52280	149678	FALSE	-0.122441	0.0282203	1.43283e-05	0.884758	0.837149	0.935074	0.0466311	TRUE	0.0130649	Success
X573	10:100275493:100280124:clu_178079_-	Other disorders of liver	digestive	BLOC1S2	ENSG00000196072.12	0.0701446	0.0441234	1.58974	0.111894	0.926244	4766	396758	FALSE	0.0946806	0.0232845	4.06624	4.77769e-05	0.26475	19735	171341	FALSE	0.0893361	0.020593	1.43673e-05	1.09345	1.05019	1.13849	0.0467483	TRUE	2.14861e-06	Success
X185	16:4877111:4877385:clu_79135_+	Cancer of prostate	neoplasms	UBN1	ENSG00000118900.15	-0.154577	0.0425711	-3.63104	0.000282281	0.361169	9461	163095	FALSE	-0.17213	0.0722377	-2.38283	0.0171801	0.759545	4316	57528	FALSE	-0.159102	0.0366761	1.43765e-05	0.852909	0.79375	0.916478	0.0467685	TRUE	1	Success
X444	9:133251152:133275162:clu_87864_-	Arterial embolism and thrombosis	circulatory system	ABO	ENSG00000175164.15	-0.138675	0.0451551	-3.07108	0.00213283	0.628028	1099	396803	FALSE	-0.126105	0.0410706	-3.07044	0.00213745	0.607098	1326	177156	FALSE	-0.131796	0.0303829	1.43899e-05	0.87652	0.825847	0.930303	0.0468023	TRUE		B-LORE did not converge for both cohorts
X401	1:151156722:151158643:clu_171146_+	Hypertension	circulatory system	TNFAIP8L2,SCNM1	ENSG00000163154.6,ENSG00000163156.12	-0.0687996	0.0191313	-3.59618	0.000322926	0.379482	92239	315631	FALSE	-0.0600007	0.0245719	-2.44184	0.0146126	0.748412	80641	121317	FALSE	-0.0654788	0.0150954	1.4401e-05	0.936619	0.909313	0.964745	0.046821	TRUE	0	Success
X495	4:38846085:38856761:clu_144694_-	Asthma	respiratory	TLR6,TLR1	ENSG00000174130.12,ENSG00000174125.8	-0.0760397	0.0180187	-4.22004	2.44254e-05	0.104389	30289	368828	FALSE	-0.0361255	0.0202912	-1.78035	0.0750183	0.859702	32672	151919	FALSE	-0.0584419	0.0134732	1.44028e-05	0.943233	0.918651	0.968473	0.046821	TRUE	0	Success
X351	7:44122282:44123511:clu_180629_-	Other peripheral nerve disorders	neurological	POLD2	ENSG00000106628.10	0.099008	0.026038	3.80245	0.000143273	0.275889	14250	387937	FALSE	0.0547941	0.0223377	2.45298	0.0141676	0.74604	24608	169317	FALSE	0.0735388	0.0169538	1.44046e-05	1.07631	1.04113	1.11268	0.046821	TRUE	0.0346868	Success
X495	19:7643245:7644614:clu_191819_+	Asthma	respiratory	STXBP2	ENSG00000076944.16	0.0834422	0.0189286	4.40825	1.04209e-05	0.0601471	30289	368828	FALSE	0.0330438	0.0199902	1.653	0.0983304	0.87643	32672	151919	FALSE	0.0596166	0.0137445	1.44126e-05	1.06143	1.03322	1.09041	0.0468372	TRUE	0	Success
X374	4:55890386:55891315:clu_94295_+	Other disorders of eyelids	sense organs	EXOC1	ENSG00000090989.18	0.400369	0.123727	3.2359	0.0012126	0.557512	6604	397475	FALSE	0.300113	0.101559	2.95506	0.00312612	0.636144	9919	166907	FALSE	0.34047	0.0785003	1.44323e-05	1.40561	1.20516	1.6394	0.0468915	TRUE	1.19995e-07	Success
X433.5	22:39317603:39318446:clu_26047_-	Cerebral aneurysm	circulatory system	RPL3	ENSG00000100316.16	0.421392	0.257568	1.63604	0.101831	0.922333	462	395943	FALSE	0.620642	0.15244	4.07138	4.67363e-05	0.262178	1511	183834	FALSE	0.568954	0.131186	1.44443e-05	1.76642	1.36592	2.28434	0.0469207	TRUE	1.52816e-08	Success
X702.2	4:731110:732444:clu_92843_+	Seborrheic keratosis	dermatologic	PCGF3	ENSG00000185619.18	0.0970857	0.0832443	1.16627	0.243503	0.956982	3693	401815	FALSE	0.161777	0.038187	4.23644	2.27094e-05	0.198283	23428	175112	FALSE	0.15053	0.0347092	1.44509e-05	1.16245	1.086	1.24428	0.0469324	TRUE	0.00537102	Success
X451.2	9:133155349:133155901:clu_87856_-	Phlebitis and thrombophlebitis of lower extremities	circulatory system	GBGT1	ENSG00000148288.13	0.409078	0.0903698	4.52671	5.99088e-06	0.0419731	4401	365256	TRUE	0.114804	0.182958	0.627488	0.530339	0.972022	1428	156789	FALSE	0.351363	0.0810247	1.44772e-05	1.421	1.21234	1.66558	0.047008	TRUE	0	Success
X702.2	2:159780998:159798132:clu_208367_-	Seborrheic keratosis	dermatologic	CD302	ENSG00000241399.7	0.119922	0.107218	1.11848	0.263362	0.959776	3693	401815	FALSE	0.222869	0.0521009	4.27765	1.88881e-05	0.181765	23428	175112	FALSE	0.203204	0.0468611	1.44906e-05	1.22532	1.11779	1.3432	0.0470418	TRUE	0	Success
X550.1	1:155319688:155320409:clu_171807_+	Inguinal hernia	digestive	FDPS	ENSG00000160752.14	-0.0555615	0.0141562	-3.9249	8.67672e-05	0.216292	18155	353292	FALSE	-0.0699135	0.0372219	-1.87829	0.0603416	0.845828	5972	177057	FALSE	-0.0573751	0.0132316	1.44947e-05	0.94424	0.920067	0.969048	0.0470454	TRUE		B-LORE did not converge for both cohorts
X696.42	5:132295009:132302441:clu_129410_+	Psoriatic arthropathy	dermatologic	SLC22A4	ENSG00000197208.6	0.210155	0.0903077	2.3271	0.0199601	0.832937	859	395456	FALSE	0.319548	0.0849012	3.76376	0.000167378	0.376844	1150	157790	FALSE	0.268224	0.0618573	1.44987e-05	1.30764	1.15833	1.47619	0.0470487	TRUE	0.00339245	Success
X250.2	13:114029887:114052052:clu_18670_-	Type 2 diabetes	endocrine/metabolic	RASA3	ENSG00000185989.11	-0.158357	0.0565551	-2.80005	0.00510947	0.72179	22220	384854	FALSE	-0.178228	0.0536741	-3.32056	0.000898384	0.532199	37158	144139	FALSE	-0.168812	0.038932	1.45059e-05	0.844668	0.782612	0.911645	0.0470623	TRUE	1	Success
X550.1	12:123937830:123942744:clu_163842_-	Inguinal hernia	digestive	CCDC92	ENSG00000119242.8	-0.126373	0.0292652	-4.3182	1.57306e-05	0.0790968	18155	353292	FALSE	-0.0607059	0.0521186	-1.16476	0.244114	0.930998	5972	177057	FALSE	-0.110632	0.0255176	1.45426e-05	0.895268	0.851593	0.941183	0.0471716	TRUE		B-LORE did not converge for both cohorts
X280	3:160404504:160411920:clu_107226_+	Iron deficiency anemias	hematopoietic	SMC4	ENSG00000113810.16	-0.422328	0.116699	-3.61895	0.0002958	0.367073	10324	385061	FALSE	-0.257124	0.098074	-2.62174	0.00874833	0.711965	19870	152578	FALSE	-0.325506	0.0750809	1.45487e-05	0.722161	0.623339	0.836651	0.047181	TRUE	6.74725e-08	Success
X411.2	10:103143168:103174858:clu_178369_-	Myocardial infarction	circulatory system	NT5C2	ENSG00000076685.18	0.500848	0.140737	3.55874	0.000372637	0.400111	14767	370851	FALSE	0.413376	0.164775	2.50873	0.0121165	0.735776	10046	170465	FALSE	0.463952	0.107015	1.45515e-05	1.59035	1.28943	1.96148	0.047181	TRUE	0.0378759	Success
X726.3	16:21961465:21962460:clu_80113_+	Bursitis	musculoskeletal	UQCRC2	ENSG00000140740.11	0.870749	0.281056	3.09813	0.00194746	0.616287	971	375824	FALSE	0.414969	0.122881	3.377	0.000732803	0.514185	6542	137431	FALSE	0.488112	0.11259	1.45565e-05	1.62924	1.30661	2.03153	0.0471872	TRUE	6.2262e-09	Success
X530.11	5:477465:477806:clu_126938_+	GERD	digestive	SLC9A3-AS1	ENSG00000225138.8	-0.100021	0.0250928	-3.98605	6.71823e-05	0.188513	29248	360557	FALSE	-0.0542114	0.0254177	-2.13282	0.0329394	0.805499	54398	139363	FALSE	-0.0774109	0.0178571	1.45738e-05	0.925509	0.893677	0.958476	0.0472334	TRUE	1	Success
X174.11	1:120832983:120833603:clu_170340_+	Malignant neoplasm of female breast	neoplasms	NBPF26	ENSG00000273136.7	-0.113585	0.0284886	-3.98703	6.69067e-05	0.188145	13874	192769	FALSE	-0.0985716	0.0573877	-1.71765	0.0858614	0.867795	6444	92657	FALSE	-0.110616	0.0255174	1.45795e-05	0.895282	0.851607	0.941197	0.0472421	TRUE	0	Success
X411	18:23522906:23533355:clu_108730_-	Ischemic Heart Disease	circulatory system	NPC1	ENSG00000141458.13	-0.134875	0.0366668	-3.67839	0.000234707	0.335754	36934	370851	FALSE	-0.10902	0.0467059	-2.33417	0.0195866	0.769136	29375	170465	FALSE	-0.125016	0.028841	1.4598e-05	0.882483	0.833981	0.933805	0.0472922	TRUE	0.303414	Success
X401	1:15716816:15717893:clu_165868_+	Hypertension	circulatory system	PLEKHM2	ENSG00000116786.13	-0.113459	0.041603	-2.72719	0.00638761	0.742447	92239	315631	FALSE	-0.191188	0.0537342	-3.55802	0.000373657	0.452754	80641	121317	FALSE	-0.14259	0.0328958	1.46018e-05	0.867109	0.812966	0.924858	0.047295	TRUE	0	Success
X070.3	12:46651832:46652390:clu_58695_+	Viral hepatitis C	infectious diseases	AC008035.1	ENSG00000272369.1	0.231013	0.381355	0.605769	0.544668	0.983988	273	401786	FALSE	0.393854	0.0913446	4.31174	1.61975e-05	0.168935	5188	153108	FALSE	0.385019	0.0888319	1.46266e-05	1.46964	1.2348	1.74915	0.0473565	TRUE	1.44814e-07	Success
X585.3	17:82229106:82235983:clu_69989_+	Chronic renal failure [CKD]	genitourinary	SLC16A3	ENSG00000141526.16	-0.184656	0.0670083	-2.75572	0.00585635	0.734291	7383	390324	FALSE	-0.180984	0.0540953	-3.34566	0.00082088	0.525407	14334	163798	FALSE	-0.182433	0.0420912	1.46269e-05	0.83324	0.767258	0.904897	0.0473565	TRUE	0.0897787	Success
X735	11:66002513:66003235:clu_217482_+	Acquired foot deformities	musculoskeletal	BANF1	ENSG00000175334.8	-0.16766	0.0480004	-3.49288	0.000477839	0.43464	11020	392025	FALSE	-0.10175	0.0364798	-2.78921	0.00528363	0.676371	16949	170166	FALSE	-0.125881	0.029044	1.46329e-05	0.88172	0.832929	0.933369	0.0473663	TRUE	1.50002e-05	Success
X367.1	9:133251152:133252478:clu_87864_-	Myopia	sense organs	ABO	ENSG00000175164.15	0.0411436	0.0486332	0.845997	0.397554	0.974072	1719	404947	FALSE	0.0763416	0.0177348	4.30462	1.67271e-05	0.171524	13842	171167	FALSE	0.0722104	0.0166615	1.46455e-05	1.07488	1.04035	1.11056	0.047397	TRUE	3.41774e-07	Success
X272	9:129120610:129128985:clu_203035_+	Disorders of lipoid metabolism	endocrine/metabolic	PTPA	ENSG00000119383.19	-0.134056	0.0396229	-3.38329	0.00071624	0.48861	42987	365603	FALSE	-0.114432	0.0419204	-2.72974	0.00633837	0.688417	76333	125625	FALSE	-0.124796	0.0287956	1.46514e-05	0.882677	0.834239	0.933927	0.0474061	TRUE	1	Success
X411.4	12:54181647:54182504:clu_160835_-	Coronary atherosclerosis	circulatory system	SMUG1	ENSG00000123415.15	-0.053072	0.0233641	-2.27152	0.0231157	0.842454	23502	370851	FALSE	-0.0982818	0.0250753	-3.91947	8.87437e-05	0.318159	23245	170465	FALSE	-0.0740818	0.0170939	1.46543e-05	0.928596	0.897999	0.960234	0.0474061	TRUE	0.00619928	Success
X157	22:42129185:42129738:clu_26496_-	Pancreatic cancer	neoplasms	CYP2D6	ENSG00000100197.22	0.434539	0.130881	3.32012	0.000899799	0.520069	942	387952	FALSE	0.497525	0.177693	2.79991	0.00511168	0.674058	583	190591	FALSE	0.456692	0.105381	1.46604e-05	1.57884	1.28421	1.94107	0.0474098	TRUE	3.26525e-07	Success
X689	2:201272776:201276827:clu_101260_+	Disorder of skin and subcutaneous tissue NOS	dermatologic	CASP8	ENSG00000064012.22	0.284672	0.107006	2.66034	0.00780629	0.76091	7050	401540	FALSE	0.236072	0.0685784	3.44237	0.000576643	0.493996	22952	179006	FALSE	0.250222	0.0577384	1.46615e-05	1.28431	1.14689	1.4382	0.0474098	TRUE	4.31922e-09	Success
X535.6	5:177713916:177714069:clu_45533_-	Duodenitis	digestive	FAM153A	ENSG00000170074.19	-0.0808453	0.0227391	-3.55534	0.000377497	0.402045	8833	369038	FALSE	-0.115751	0.0449922	-2.5727	0.0100908	0.722539	2366	174582	FALSE	-0.0879473	0.0202945	1.46716e-05	0.915809	0.880096	0.952972	0.0474326	TRUE	0	Success
X550.1	6:5186980:5216618:clu_19189_-	Inguinal hernia	digestive	LYRM4	ENSG00000214113.10	-0.0634656	0.020888	-3.03838	0.00237853	0.639927	18155	353292	FALSE	-0.126424	0.0368754	-3.42842	0.000607107	0.499071	5972	177057	FALSE	-0.0787594	0.0181747	1.4678e-05	0.924262	0.891917	0.95778	0.0474435	TRUE		B-LORE did not converge for both cohorts
X208	17:2042928:2043017:clu_63083_+	Benign neoplasm of colon	neoplasms	OVCA2,DPH1	ENSG00000262664.3,ENSG00000108963.17	0.0727595	0.0223271	3.2588	0.00111883	0.547828	25406	379460	FALSE	0.0707693	0.0247725	2.85676	0.00427984	0.661049	29037	171584	FALSE	0.0718675	0.016585	1.46902e-05	1.07451	1.04015	1.11002	0.0474731	TRUE	0.0571355	Success
X735.2	3:46925535:46926782:clu_148381_-	Acquired toe deformities	musculoskeletal	CCDC12	ENSG00000160799.11	0.282609	0.0762012	3.70872	0.000208313	0.32072	5884	392025	FALSE	0.177017	0.0720541	2.45672	0.0140212	0.745445	7436	170166	FALSE	0.226861	0.0523546	1.46982e-05	1.25466	1.13229	1.39024	0.0474867	TRUE	2.77252e-10	Success
X216	17:46038686:46039702:clu_138963_-	Benign neoplasm of skin	neoplasms	KANSL1	ENSG00000120071.14	-0.0253199	0.0494264	-0.512275	0.608458	0.98718	9889	398009	FALSE	-0.209325	0.0404206	-5.17867	2.23479e-07	0.00987206	29294	170794	TRUE	-0.135582	0.0312897	1.47005e-05	0.873207	0.821264	0.928435	0.0474867	TRUE	0.00019851	Success
X514	15:90884639:90885037:clu_112550_+	Abnormal findings examination of lungs	respiratory	FES	ENSG00000182511.12	0.0383206	0.0205543	1.86436	0.0622709	0.899314	3221	405337	FALSE	0.0332036	0.00847447	3.91807	8.92593e-05	0.31824	24577	176657	FALSE	0.033947	0.00783468	1.47146e-05	1.03453	1.01876	1.05054	0.0475133	TRUE	8.29424e-07	Success
X174.1	1:155319688:155319857:clu_171807_+	Breast cancer [female]	neoplasms	FDPS	ENSG00000160752.14	0.130231	0.0358974	3.62788	0.000285754	0.363297	15396	192769	FALSE	0.217248	0.0852247	2.54912	0.0107995	0.727353	6785	92657	FALSE	0.143343	0.0330824	1.47148e-05	1.15413	1.08167	1.23144	0.0475133	TRUE	1	Success
X411.2	16:69748329:69748951:clu_11344_-	Myocardial infarction	circulatory system	NOB1	ENSG00000141101.13	-0.0616256	0.0175235	-3.51673	0.000436892	0.422625	14767	370851	FALSE	-0.0572963	0.0225975	-2.53551	0.0112283	0.730467	10046	170465	FALSE	-0.0599998	0.0138478	1.47213e-05	0.941765	0.916547	0.967676	0.0475243	TRUE	0.1512	Success
X244	11:319946:320578:clu_121290_-	Hypothyroidism	endocrine/metabolic	IFITM3	ENSG00000142089.16	-0.0880708	0.032983	-2.67019	0.00758088	0.758214	17968	387596	FALSE	-0.111306	0.0322725	-3.44894	0.000562783	0.492516	26215	163062	FALSE	-0.0999414	0.0230672	1.47346e-05	0.90489	0.86489	0.946741	0.0475577	TRUE	0	Success
X401	2:174562347:174562551:clu_208688_-	Hypertension	circulatory system	WIPF1	ENSG00000115935.17	0.0363078	0.0130076	2.79127	0.0052502	0.724542	92239	315631	FALSE	0.0669734	0.018728	3.57612	0.000348734	0.445805	80641	121317	FALSE	0.0462871	0.0106835	1.4738e-05	1.04738	1.02567	1.06954	0.0475587	TRUE	1	Success
X288.1	20:35713096:35714185:clu_132695_-	Decreased white blood cell count	hematopoietic	RBM39	ENSG00000131051.24	0.411916	0.142221	2.89631	0.00377584	0.690471	3981	399195	FALSE	0.357266	0.110403	3.236	0.00121215	0.5573	6707	168252	FALSE	0.377816	0.0872105	1.4761e-05	1.45909	1.22984	1.73108	0.047623	TRUE	1.93891e-07	Success
X530.1	12:120579923:120580996:clu_163227_-	Esophagitis, GERD and related diseases	digestive	POP5	ENSG00000167272.11	0.0163595	0.011563	1.41481	0.157124	0.940878	39053	360557	FALSE	0.053377	0.0113884	4.68695	2.77306e-06	0.064917	56509	139363	FALSE	0.0351499	0.00811387	1.47711e-05	1.03577	1.01943	1.05238	0.0476457	TRUE	0.827021	Success
X555	20:63641397:63642108:clu_134015_-	Inflammatory bowel disease and other gastroenteritis and colitis	digestive	STMN3	ENSG00000197457.10	-0.139632	0.039951	-3.49507	0.000473932	0.433598	5048	320783	FALSE	-0.126103	0.0490989	-2.56835	0.0102185	0.723827	3999	125371	FALSE	-0.134243	0.0309886	1.47758e-05	0.874378	0.822851	0.929132	0.0476513	TRUE		B-LORE did not converge for both cohorts
X427.2	3:12606299:12608766:clu_147468_-	Atrial fibrillation and flutter	circulatory system	RAF1	ENSG00000132155.12	0.175927	0.0424402	4.14529	3.3938e-05	0.127901	18858	373521	FALSE	0.0980774	0.0595092	1.6481	0.0993315	0.877031	12761	141543	FALSE	0.149681	0.0345532	1.47833e-05	1.16146	1.08541	1.24285	0.0476657	TRUE	0.869294	Success
X530.2	18:79919400:79933969:clu_109512_-	Esophageal bleeding (varices/hemorrhage)	digestive	SLC66A2	ENSG00000122490.19	-0.512799	0.181049	-2.83238	0.00462027	0.711174	2135	360557	FALSE	-0.475374	0.144871	-3.28137	0.00103303	0.543467	3619	139363	FALSE	-0.489983	0.113115	1.47953e-05	0.612637	0.490814	0.764696	0.0476945	TRUE	5.63132e-08	Success
X272	22:19962815:19963566:clu_186745_+	Disorders of lipoid metabolism	endocrine/metabolic	COMT	ENSG00000093010.14	0.134833	0.039409	3.42137	0.000623058	0.470987	42987	365603	FALSE	0.102979	0.0378643	2.71968	0.00653445	0.690511	76333	125625	FALSE	0.118269	0.0273039	1.48031e-05	1.12555	1.0669	1.18742	0.0477023	TRUE	0.0169546	Success
X411.3	1:154454581:154465134:clu_171651_+	Angina pectoris	circulatory system	IL6R	ENSG00000160712.13	0.244049	0.0599774	4.06902	4.72119e-05	0.155233	20864	370851	FALSE	0.154835	0.091363	1.69472	0.0901279	0.870876	9790	170465	FALSE	0.217181	0.0501388	1.48038e-05	1.24257	1.12627	1.37088	0.0477023	TRUE	0.191573	Success
X401	10:131958928:131959114:clu_92538_+	Hypertension	circulatory system	PPP2R2D	ENSG00000175470.20	0.042206	0.0108017	3.90733	9.33213e-05	0.224877	92239	315631	FALSE	0.0287464	0.0142652	2.01515	0.0438889	0.824943	80641	121317	FALSE	0.037301	0.00861149	1.48069e-05	1.03801	1.02063	1.05567	0.0477024	TRUE	0	Success
X562.1	10:74109156:74114184:clu_90850_+	Diverticulosis	digestive	VCL	ENSG00000035403.17	0.0579217	0.0152003	3.81055	0.000138655	0.271644	34713	320783	FALSE	0.0468811	0.022335	2.099	0.0358172	0.811325	23844	125371	FALSE	0.0544268	0.0125663	1.48313e-05	1.05594	1.03025	1.08227	0.047771	TRUE	0.216416	Success
X454	22:50295429:50307553:clu_27071_-	Varicose veins	circulatory system	PLXNB2	ENSG00000196576.15	-0.0809987	0.0277134	-2.92272	0.00346985	0.680925	13153	365256	FALSE	-0.119969	0.0362625	-3.30834	0.000938492	0.536333	9952	156789	FALSE	-0.0953675	0.0220193	1.48371e-05	0.909039	0.870641	0.94913	0.0477798	TRUE	0	Success
X455	3:52706879:52707687:clu_105208_+	Hemorrhoids	circulatory system	SPCS1	ENSG00000114902.14	0.132385	0.0546207	2.42371	0.0153627	0.814417	26033	365256	FALSE	0.230467	0.0609031	3.78415	0.000154235	0.368783	29115	156789	FALSE	0.176108	0.040663	1.48494e-05	1.19257	1.10121	1.2915	0.0478098	TRUE	0.0563834	Success
X174.11	1:155260659:155261657:clu_34754_-	Malignant neoplasm of female breast	neoplasms	SCAMP3	ENSG00000116521.11	-0.165969	0.0418791	-3.96303	7.4003e-05	0.198867	13874	192769	FALSE	-0.201633	0.113893	-1.77038	0.0766646	0.86097	6444	92657	FALSE	-0.170216	0.0393061	1.4875e-05	0.843482	0.780941	0.911033	0.0478824	TRUE	0	Success
X585.1	16:88858789:88859345:clu_83779_+	Acute renal failure	genitourinary	TRAPPC2L	ENSG00000167515.10	-0.221536	0.111958	-1.97874	0.0478448	0.885581	7596	390324	FALSE	-0.331343	0.0842934	-3.93083	8.46535e-05	0.313992	15444	163798	FALSE	-0.291617	0.0673408	1.48796e-05	0.747055	0.654683	0.85246	0.0478873	TRUE	0	Success
X454.1	1:155319688:155319857:clu_171807_+	Varicose veins of lower extremity	circulatory system	FDPS	ENSG00000160752.14	-0.123391	0.039598	-3.11608	0.0018327	0.609891	12608	365256	FALSE	-0.265229	0.0775565	-3.41981	0.000626638	0.500768	8415	156789	FALSE	-0.15272	0.0352671	1.48862e-05	0.85837	0.801041	0.919803	0.0478986	TRUE	0	Success
X651	15:75359191:75359328:clu_16172_-	Multiple gestation	pregnancy complications	MAN2C1	ENSG00000140400.17	0.412691	0.386689	1.06724	0.285862	0.962716	343	220551	FALSE	0.903069	0.207949	4.34275	1.4071e-05	0.157959	1207	122766	FALSE	0.793067	0.183146	1.48941e-05	2.21016	1.54357	3.16462	0.0479141	TRUE	1.78563e-07	Success
X562	17:7580327:7580711:clu_64024_+	Diverticulosis and diverticulitis	digestive	CD68,AC016876.3	ENSG00000129226.14,ENSG00000264772.6	0.100339	0.0286239	3.50543	0.000455867	0.428062	34756	320783	FALSE	0.104105	0.040934	2.54323	0.0109832	0.728551	25504	125371	FALSE	0.101576	0.0234577	1.48992e-05	1.10691	1.05717	1.15899	0.0479207	TRUE	0	Success
X574	22:38735848:38735976:clu_25967_-	Cholelithiasis and cholecystitis	digestive	SUN2	ENSG00000100242.15	0.115427	0.0231054	4.99568	5.86287e-07	0.0072134	18675	388056	TRUE	0.018973	0.0295201	0.642714	0.52041	0.971136	12394	184154	FALSE	0.0787851	0.0181948	1.4905e-05	1.08197	1.04407	1.12125	0.0479264	TRUE	0	Success
X288.2	11:124988134:124993169:clu_219750_+	Elevated white blood cell count	hematopoietic	CCDC15	ENSG00000149548.15	-0.0363761	0.134431	-0.270593	0.786704	0.994287	424	399195	FALSE	0.108908	0.024471	4.45047	8.56825e-06	0.123492	12611	168252	FALSE	0.104248	0.0240754	1.49071e-05	1.10988	1.05872	1.1635	0.0479264	TRUE	8.43533e-09	Success
X428	17:39550441:39551038:clu_66073_+	Congestive heart failure; nonhypertensive	circulatory system	CDK12	ENSG00000167258.14	0.224927	0.092837	2.42282	0.0154007	0.814596	7612	400019	FALSE	0.274474	0.0759857	3.61218	0.000303639	0.433313	13707	175390	FALSE	0.254597	0.0588009	1.49235e-05	1.28994	1.14952	1.44751	0.0479694	TRUE	0.028429	Success
X198.7	1:148574225:148574878:clu_33773_-	Secondary malignant neoplasm of skin	neoplasms	NBPF14	ENSG00000270629.6	0.367267	0.141371	2.5979	0.0093796	0.775578	256	356390	FALSE	0.672306	0.18125	3.70928	0.000207852	0.397861	206	184378	FALSE	0.482648	0.111472	1.49276e-05	1.62036	1.30234	2.01604	0.0479726	TRUE	2.62358e-08	Success
X394.2	1:111137586:111139588:clu_32966_-	Mitral valve disease	circulatory system	DRAM2	ENSG00000156171.14	0.0944696	0.025641	3.68433	0.000229309	0.332859	1471	389458	FALSE	0.0589833	0.0236779	2.49107	0.0127359	0.739049	2021	178807	FALSE	0.0753163	0.0173955	1.49346e-05	1.07823	1.04208	1.11562	0.0479851	TRUE	2.26126e-08	Success
X503	7:66654626:66666114:clu_154524_+	Pulmonary congestion and hypostasis	respiratory	AC006001.2	ENSG00000226824.7	0.211973	0.0799166	2.65243	0.00799158	0.763027	643	393002	FALSE	0.123684	0.0346557	3.56894	0.000358431	0.448399	3805	171647	FALSE	0.137659	0.0317949	1.49386e-05	1.14758	1.07825	1.22137	0.047988	TRUE	8.1127e-07	Success
X530.1	7:1004814:1009950:clu_179286_-	Esophagitis, GERD and related diseases	digestive	C7orf50	ENSG00000146540.15	-0.251805	0.0598725	-4.20568	2.60299e-05	0.108808	39053	360557	FALSE	-0.11657	0.0622223	-1.87345	0.0610059	0.84643	56509	139363	FALSE	-0.186789	0.0431431	1.49426e-05	0.829619	0.76235	0.902823	0.0479913	TRUE	0	Success
X367.1	8:141192663:141194033:clu_40857_+	Myopia	sense organs	DENND3	ENSG00000105339.10	-0.554443	0.319407	-1.73585	0.08259	0.912701	1719	404947	FALSE	-0.469449	0.118134	-3.97387	7.07146e-05	0.298222	13842	171167	FALSE	-0.479677	0.110799	1.49608e-05	0.618983	0.498156	0.769118	0.0480373	TRUE	1.20049e-06	Success
X272	11:117184139:117186130:clu_219257_+	Disorders of lipoid metabolism	endocrine/metabolic	SIDT2	ENSG00000149577.16	0.0768953	0.0173398	4.43462	9.22363e-06	0.0554119	42987	365603	FALSE	0.0288534	0.0161814	1.78312	0.0745669	0.859302	76333	125625	FALSE	0.0512162	0.0118303	1.49631e-05	1.05255	1.02843	1.07724	0.0480373	TRUE	0.127415	Success
X411.8	12:132582266:132582971:clu_62613_+	Other chronic ischemic heart disease, unspecified	circulatory system	FBRSL1	ENSG00000112787.13	0.0520259	0.0118505	4.39018	1.13258e-05	0.0635943	30827	370851	FALSE	0.019611	0.0317256	0.618143	0.536481	0.972552	5461	170465	FALSE	0.048057	0.0111013	1.49834e-05	1.04923	1.02665	1.07231	0.0480925	TRUE	0	Success
X174.11	17:46549843:46553400:clu_67051_+	Malignant neoplasm of female breast	neoplasms	LRRC37A2	ENSG00000238083.7	-0.206346	0.0645916	-3.19463	0.00140012	0.575493	13874	192769	FALSE	-0.397336	0.123081	-3.22823	0.00124557	0.560209	6444	92657	FALSE	-0.247587	0.0571943	1.4987e-05	0.780682	0.697894	0.873291	0.0480943	TRUE	1	Success
X380	19:1038166:1038873:clu_189805_+	Disorders of external ear	sense organs	CNN2	ENSG00000064666.15	-0.00126039	0.0502227	-0.025096	0.979978	0.999602	1153	406919	FALSE	0.0671165	0.0148449	4.52118	6.14966e-06	0.104914	15927	180492	FALSE	0.0616225	0.014236	1.50043e-05	1.06356	1.03429	1.09365	0.0481398	TRUE	5.49114e-09	Success
X287.31	12:128799034:128799259:clu_163939_-	Primary thrombocytopenia	hematopoietic	SLC15A4	ENSG00000139370.12	-0.344612	0.163584	-2.10664	0.0351491	0.868103	493	405124	FALSE	-0.569034	0.145242	-3.91782	8.93517e-05	0.318273	747	184272	FALSE	-0.470105	0.10861	1.50215e-05	0.624937	0.505109	0.773191	0.0481852	TRUE		B-LORE did not converge for both cohorts
X401.1	8:101719648:101779924:clu_119925_-	Essential hypertension	circulatory system	NCALD	ENSG00000104490.18	0.078693	0.0168838	4.66087	3.14876e-06	0.0260299	91934	315631	TRUE	0.0232429	0.0211208	1.10048	0.271124	0.937027	79438	121317	FALSE	0.057074	0.0131879	1.50639e-05	1.05873	1.03172	1.08646	0.0483113	TRUE	0.0997409	Success
X618.1	3:38131638:38131926:clu_148007_-	Prolapse of vaginal walls	genitourinary	ACAA1	ENSG00000060971.18	-0.396172	0.10825	-3.65978	0.000252429	0.346387	12944	207434	FALSE	-0.489766	0.208969	-2.34373	0.0190922	0.767263	3917	107887	FALSE	-0.415974	0.0961191	1.50681e-05	0.659698	0.54642	0.796459	0.0483148	TRUE		B-LORE did not converge for both cohorts
X418	14:105488260:105488331:clu_77565_+	Nonspecific chest pain	circulatory system	AL928654.3,CRIP1	ENSG00000257341.5,ENSG00000213145.10	0.0813852	0.0421083	1.93276	0.0532658	0.891128	32333	373589	FALSE	0.13368	0.0334854	3.9922	6.54643e-05	0.289923	58243	143498	FALSE	0.113421	0.0262087	1.50726e-05	1.1201	1.06402	1.17915	0.0483194	TRUE		B-LORE did not converge for both cohorts
X278	16:89299696:89299805:clu_12270_-	Overweight, obesity and other hyperalimentation	endocrine/metabolic	ANKRD11	ENSG00000167522.16	0.0495323	0.0311199	1.59166	0.111461	0.92601	15643	392947	FALSE	0.0912131	0.0218708	4.17055	3.03866e-05	0.224045	52280	149678	FALSE	0.0774327	0.0178937	1.50906e-05	1.08051	1.04327	1.11908	0.0483671	TRUE	0	Success
X495	12:56042602:56043424:clu_59537_+	Asthma	respiratory	RPS26	ENSG00000197728.11	0.0842126	0.0165238	5.09644	3.46109e-07	0.00480246	30289	368828	TRUE	0.014025	0.0189378	0.740584	0.458945	0.964711	32672	151919	FALSE	0.0538747	0.0124507	1.5112e-05	1.05535	1.02991	1.08142	0.0484124	TRUE	0.0546837	Success
X716	20:35631578:35631960:clu_132522_-	Other arthropathies	musculoskeletal	CPNE1	ENSG00000214078.12	0.0936764	0.0199197	4.7027	2.56742e-06	0.0221327	41077	361422	TRUE	0.0215403	0.0307063	0.701493	0.482995	0.967411	16922	174220	FALSE	0.0723106	0.0167113	1.51129e-05	1.07499	1.04035	1.11078	0.0484124	TRUE	0	Success
X340	11:74921347:74927391:clu_125327_-	Migraine	neurological	XRRA1	ENSG00000166435.15	-0.190636	0.107189	-1.77849	0.0753226	0.90839	3617	396350	FALSE	-0.194694	0.0493548	-3.94477	7.98751e-05	0.308181	24490	151518	FALSE	-0.193984	0.0448308	1.5114e-05	0.823671	0.754385	0.899321	0.0484124	TRUE		B-LORE did not converge for both cohorts
X208	14:65032696:65040790:clu_75921_+	Benign neoplasm of colon	neoplasms	CHURC1-FNTB,FNTB	ENSG00000125954.12,ENSG00000257365.8	-0.030798	0.00975581	-3.15688	0.00159464	0.592787	25406	379460	FALSE	-0.0270619	0.00910464	-2.97232	0.00295562	0.632909	29037	171584	FALSE	-0.0288011	0.00665626	1.51212e-05	0.97161	0.959016	0.984369	0.0484214	TRUE		B-LORE did not converge for both cohorts
X244.4	19:49664846:49665631:clu_55151_-	Hypothyroidism NOS	endocrine/metabolic	IRF3	ENSG00000126456.16	-0.190574	0.0469796	-4.05654	4.98057e-05	0.159863	17142	387596	FALSE	-0.0937188	0.0440382	-2.12812	0.0333269	0.806358	24478	163062	FALSE	-0.13902	0.0321293	1.5123e-05	0.870211	0.8171	0.926773	0.0484214	TRUE	0	Success
X172.2	9:136443900:136445645:clu_88168_-	Other non-epithelial cancer of skin	neoplasms	SEC16A	ENSG00000148396.18	-0.153747	0.0497762	-3.08877	0.0020099	0.620482	23881	379551	FALSE	-0.272302	0.083363	-3.26646	0.00108901	0.547742	9235	181790	FALSE	-0.184906	0.0427372	1.51443e-05	0.831182	0.764395	0.903806	0.0484798	TRUE		B-LORE did not converge for both cohorts
X245	19:18539652:18541766:clu_51966_-	Thyroiditis	endocrine/metabolic	FKBP8	ENSG00000105701.16	-0.958488	0.471473	-2.03296	0.0420561	0.878756	338	387596	FALSE	-0.62796	0.162003	-3.87623	0.000106086	0.33406	4032	163062	FALSE	-0.662864	0.15321	1.51501e-05	0.515373	0.381686	0.695885	0.0484882	TRUE		B-LORE did not converge for both cohorts
X172.2	11:614531:614797:clu_121417_-	Other non-epithelial cancer of skin	neoplasms	IRF7	ENSG00000185507.21	-0.23836	0.0535209	-4.45359	8.44453e-06	0.0522697	23881	379551	FALSE	-0.0763016	0.119933	-0.636203	0.524644	0.97154	9235	181790	FALSE	-0.211447	0.0488751	1.51656e-05	0.809412	0.735473	0.890786	0.0485224	TRUE	0	Success
X244.4	17:75828033:75828866:clu_140854_-	Hypothyroidism NOS	endocrine/metabolic	UNC13D	ENSG00000092929.11	0.127142	0.0439086	2.8956	0.00378434	0.690881	17142	387596	FALSE	0.134677	0.0418687	3.21666	0.00129694	0.564332	24478	163062	FALSE	0.131089	0.0303011	1.51708e-05	1.14007	1.07433	1.20983	0.0485224	TRUE	0	Success
X585.3	3:52814071:52816884:clu_149465_-	Chronic renal failure [CKD]	genitourinary	ITIH4,AC006254.1	ENSG00000055955.17,ENSG00000243696.5	-0.177012	0.0505523	-3.50155	0.000462556	0.430531	7383	390324	FALSE	-0.112367	0.0412029	-2.72717	0.00638806	0.688833	14334	163798	FALSE	-0.13817	0.0319382	1.51721e-05	0.87095	0.818101	0.927214	0.0485224	TRUE		B-LORE did not converge for both cohorts
X747.1	3:195701669:195708134:clu_107882_+	Cardiac congenital anomalies	congenital anomalies	MUC20-OT1	ENSG00000242086.8	0.521613	0.112594	4.6327	3.60936e-06	0.0287971	3351	404974	TRUE	0.167091	0.0994335	1.68043	0.0928737	0.872809	4067	196720	FALSE	0.322432	0.0745308	1.51736e-05	1.38048	1.19286	1.59761	0.0485224	TRUE		B-LORE did not converge for both cohorts
X474.1	11:64223526:64223616:clu_216761_+	Acute tonsillitis	respiratory	FERMT3	ENSG00000149781.12	0.460255	0.165118	2.78744	0.00531269	0.72561	674	387455	FALSE	0.311495	0.0915918	3.40091	0.000671631	0.507869	2757	137435	FALSE	0.346498	0.0800945	1.51763e-05	1.41411	1.20866	1.65447	0.0485224	TRUE	5.05651e-07	Success
X716.2	12:123233924:123253647:clu_62142_+	Unspecified monoarthritis	musculoskeletal	C12orf65	ENSG00000130921.8	-0.159085	0.035895	-4.43195	9.3385e-06	0.0558659	19738	361422	FALSE	0.107408	0.250082	0.429493	0.667565	0.982892	402	174220	FALSE	-0.153705	0.0355309	1.51863e-05	0.857525	0.799838	0.919372	0.0485385	TRUE	0	Success
X272.11	11:119088078:119088255:clu_219462_+	Hypercholesterolemia	endocrine/metabolic	HMBS	ENSG00000256269.10	-0.0681836	0.0202511	-3.36691	0.000760155	0.497061	39811	365603	FALSE	-0.0734657	0.0270024	-2.72071	0.00651419	0.690281	31715	125625	FALSE	-0.0700851	0.0162011	1.51875e-05	0.932314	0.903175	0.962394	0.0485385	TRUE	0	Success
X401.1	12:50134068:50134546:clu_160416_-	Essential hypertension	circulatory system	CERS5	ENSG00000139624.14	0.0300166	0.00645536	4.64987	3.32142e-06	0.0270193	91934	315631	TRUE	0.00842689	0.00903887	0.932294	0.351184	0.950787	79438	121317	FALSE	0.0227242	0.00525321	1.51992e-05	1.02298	1.01251	1.03357	0.0485661	TRUE	1	Success
X440.2	17:78674884:78674989:clu_141296_-	Atherosclerosis of the extremities	circulatory system	CYTH1	ENSG00000108669.16	-0.743698	0.232273	-3.20182	0.00136562	0.572679	1030	396803	FALSE	-0.444522	0.143012	-3.10829	0.00188176	0.596788	2972	177156	FALSE	-0.526761	0.12178	1.52173e-05	0.590514	0.465125	0.749707	0.0486113	TRUE		B-LORE did not converge for both cohorts
X572	19:19157142:19180686:clu_52195_-	Ascites (non malignant)	digestive	MEF2B	ENSG00000213999.17	-0.340525	0.146429	-2.32552	0.0200441	0.833097	1994	396758	FALSE	-0.394862	0.107904	-3.65937	0.000252832	0.412612	3852	171341	FALSE	-0.37574	0.0868665	1.52196e-05	0.686781	0.579263	0.814255	0.0486113	TRUE		B-LORE did not converge for both cohorts
X350	21:39347292:39347379:clu_185821_-	Abnormal movement	neurological	HMGN1	ENSG00000205581.11	0.0994121	0.0483348	2.05674	0.0397115	0.875597	4391	404103	FALSE	0.093172	0.0244748	3.80685	0.00014075	0.362033	19440	182186	FALSE	0.0944454	0.0218351	1.52263e-05	1.09905	1.05301	1.14711	0.0486228	TRUE		B-LORE did not converge for both cohorts
X411	6:36679248:36684097:clu_114886_+	Ischemic Heart Disease	circulatory system	CDKN1A	ENSG00000124762.13	0.061134	0.0178643	3.42213	0.000621334	0.470658	36934	370851	FALSE	0.0586131	0.0221463	2.64663	0.00812992	0.70641	29375	170465	FALSE	0.0601403	0.0139045	1.52363e-05	1.06199	1.03343	1.09133	0.0486449	TRUE	0.0780955	Success
X208	3:50295619:50298821:clu_149149_-	Benign neoplasm of colon	neoplasms	HYAL3	ENSG00000186792.17	0.087098	0.0262805	3.31417	0.000919152	0.523138	25406	379460	FALSE	0.0860638	0.0309715	2.77881	0.00545591	0.678532	29037	171584	FALSE	0.0866651	0.0200386	1.52594e-05	1.09053	1.04853	1.13421	0.0487086	TRUE	1	Success
X526.9	17:72725836:72736650:clu_140427_-	Jaw disease NOS	digestive	SLC39A11	ENSG00000133195.11	-0.46144	0.278169	-1.65885	0.0971465	0.919818	280	396573	FALSE	-0.686202	0.169302	-4.05314	5.05352e-05	0.268487	914	176452	FALSE	-0.625449	0.144621	1.52718e-05	0.535021	0.402965	0.710355	0.0487382	TRUE		B-LORE did not converge for both cohorts
X702.2	17:46311275:46337272:clu_138954_-	Seborrheic keratosis	dermatologic	ARL17B	ENSG00000228696.9	-0.0650015	0.052032	-1.24926	0.21157	0.952244	3693	401815	FALSE	-0.113991	0.0269888	-4.22362	2.40407e-05	0.203655	23428	175112	FALSE	-0.103605	0.0239577	1.52893e-05	0.901582	0.860225	0.944927	0.0487842	TRUE	0	Success
X594	16:568989:574066:clu_78036_+	Urinary calculus	genitourinary	Z98883.1	ENSG00000282907.1	-0.397807	0.158646	-2.50752	0.0121583	0.796761	7400	399490	FALSE	-0.438635	0.1243	-3.52883	0.000417394	0.461757	13345	186688	FALSE	-0.423105	0.0978443	1.53041e-05	0.65501	0.540706	0.793478	0.0488029	TRUE		B-LORE did not converge for both cohorts
X401	3:127674600:127675970:clu_106409_+	Hypertension	circulatory system	ABTB1	ENSG00000114626.18	0.0333356	0.0106043	3.14359	0.00166889	0.598923	92239	315631	FALSE	0.0442205	0.014594	3.03005	0.00244517	0.618354	80641	121317	FALSE	0.0370968	0.00857875	1.53041e-05	1.03779	1.02049	1.05539	0.0488029	TRUE		B-LORE did not converge for both cohorts
X594.3	2:233354674:233388257:clu_102507_+	Calculus of ureter	genitourinary	DGKD	ENSG00000077044.10	0.346078	0.10612	3.26119	0.00110946	0.547046	2688	399490	FALSE	0.296454	0.10368	2.85932	0.00424545	0.660211	3543	186688	FALSE	0.320688	0.0741603	1.53046e-05	1.37808	1.19164	1.59368	0.0488029	TRUE	0.000106836	Success
X191.11	20:63571229:63571383:clu_133986_-	Cancer of brain	neoplasms	HELZ2	ENSG00000130589.16	1.10398	0.217612	5.07316	3.91263e-07	0.00527001	706	405846	TRUE	0.211678	0.23194	0.912639	0.361432	0.952421	615	197165	FALSE	0.68624	0.158699	1.53107e-05	1.98623	1.45527	2.71092	0.0488126	TRUE	0	Success
X696.4	6:137867494:137871213:clu_117018_+	Psoriasis	dermatologic	TNFAIP3	ENSG00000118503.15	-0.393655	0.142861	-2.75552	0.00585996	0.734334	2806	395456	FALSE	-0.404221	0.121295	-3.33254	0.000860564	0.529542	5382	157790	FALSE	-0.399795	0.0924631	1.53342e-05	0.670458	0.559326	0.803669	0.0488773	TRUE		B-LORE did not converge for both cohorts
X366.2	1:15507907:15518110:clu_28940_-	Senile cataract	sense organs	CASP9	ENSG00000132906.18	-0.0614628	0.0729478	-0.842559	0.399475	0.974255	12158	381436	FALSE	-0.30573	0.061745	-4.95149	7.36475e-07	0.0259974	23371	173635	TRUE	-0.203773	0.0471289	1.53408e-05	0.815647	0.743679	0.89458	0.0488885	TRUE	0.506079	Success
X702.1	16:89299521:89300242:clu_12270_-	Actinic keratosis	dermatologic	ANKRD11	ENSG00000167522.16	0.218789	0.0517237	4.22996	2.33737e-05	0.101899	3334	401815	FALSE	0.0710647	0.0263425	2.69772	0.00698171	0.696044	14106	175112	FALSE	0.10149	0.0234736	1.53522e-05	1.10682	1.05705	1.15893	0.048904	TRUE	0	Success
X172.2	6:90206681:90296480:clu_22486_-	Other non-epithelial cancer of skin	neoplasms	BACH2	ENSG00000112182.15	0.141223	0.0359897	3.92398	8.70989e-05	0.216643	23881	379551	FALSE	0.118358	0.0642652	1.84171	0.0655176	0.850908	9235	181790	FALSE	0.135764	0.031401	1.53535e-05	1.14541	1.07704	1.21812	0.048904	TRUE		B-LORE did not converge for both cohorts
X338	12:123265322:123265691:clu_163737_-	Pain	neurological	CDK2AP1	ENSG00000111328.7	-0.0218452	0.0904802	-0.241436	0.809217	0.995037	900	407690	FALSE	-0.0774218	0.0177627	-4.35866	1.3086e-05	0.151023	59971	141987	FALSE	-0.0753593	0.01743	1.5355e-05	0.92741	0.896262	0.959641	0.048904	TRUE		B-LORE did not converge for both cohorts
X411.4	11:65638182:65640831:clu_217182_+	Coronary atherosclerosis	circulatory system	SIPA1	ENSG00000213445.10	0.151962	0.039146	3.88193	0.000103629	0.237824	23502	370851	FALSE	0.093242	0.043315	2.15265	0.0313462	0.802214	23245	170465	FALSE	0.125563	0.0290427	1.53648e-05	1.13379	1.07105	1.2002	0.0489107	TRUE	1	Success
X454	14:105587874:105588089:clu_213906_-	Varicose veins	circulatory system	IGHA2	ENSG00000211890.4	0.0421197	0.0177497	2.37298	0.0176452	0.824873	13153	365256	FALSE	0.0472996	0.0130606	3.62154	0.000292854	0.429107	9952	156789	FALSE	0.0454801	0.0105197	1.53679e-05	1.04653	1.02517	1.06833	0.0489107	TRUE		B-LORE did not converge for both cohorts
X174.11	1:120832160:120832875:clu_170342_+	Malignant neoplasm of female breast	neoplasms	NBPF26	ENSG00000273136.7	-0.118458	0.0311614	-3.80145	0.000143852	0.276485	13874	192769	FALSE	-0.182335	0.0836404	-2.17999	0.0292581	0.797291	6444	92657	FALSE	-0.126244	0.0292006	1.53689e-05	0.8814	0.832371	0.933317	0.0489107	TRUE	0	Success
X172.2	11:612800:612999:clu_121419_-	Other non-epithelial cancer of skin	neoplasms	IRF7	ENSG00000185507.21	0.0780903	0.0192942	4.04736	5.17993e-05	0.163873	23881	379551	FALSE	0.0573914	0.0358067	1.60281	0.108977	0.882945	9235	181790	FALSE	0.0734327	0.0169852	1.53697e-05	1.0762	1.04096	1.11263	0.0489107	TRUE	0	Success
X384.4	2:85697677:85698622:clu_98656_+	Perforation of tympanic membrane	sense organs	GNLY	ENSG00000115523.16	0.607783	0.235861	2.57687	0.00996989	0.780893	1116	404160	FALSE	0.823495	0.2332	3.53129	0.000413536	0.46068	1204	175311	FALSE	0.716863	0.16583	1.54003e-05	2.048	1.4797	2.83457	0.0489983	TRUE		B-LORE did not converge for both cohorts
X401.1	3:127674600:127675970:clu_106409_+	Essential hypertension	circulatory system	ABTB1	ENSG00000114626.18	0.0339916	0.0106177	3.20141	0.00136757	0.572884	91934	315631	FALSE	0.0432162	0.0146535	2.9492	0.00318602	0.63723	79438	121317	FALSE	0.0371673	0.0085979	1.54035e-05	1.03787	1.02052	1.0555	0.0489985	TRUE		B-LORE did not converge for both cohorts
X695.3	4:38800948:38804754:clu_144694_-	Rosacea	dermatologic	TLR1	ENSG00000174125.8	-0.0954818	0.102717	-0.929566	0.352596	0.969977	387	400972	FALSE	-0.113184	0.0267894	-4.22495	2.38989e-05	0.203555	6539	161726	FALSE	-0.112056	0.0259222	1.54068e-05	0.893994	0.849707	0.940589	0.0489989	TRUE	2.18845e-08	Success
X218.1	3:44506926:44510553:clu_148224_-	Uterine leiomyoma	neoplasms	ZNF852	ENSG00000178917.16	-0.146496	0.0672984	-2.17681	0.0294945	0.85712	10931	198325	FALSE	-0.299163	0.0741694	-4.03351	5.49503e-05	0.275532	10829	102538	FALSE	-0.215432	0.0498397	1.54271e-05	0.806193	0.731164	0.888922	0.0490494	TRUE		B-LORE did not converge for both cohorts
X250.2	12:123265322:123267185:clu_163737_-	Type 2 diabetes	endocrine/metabolic	CDK2AP1	ENSG00000111328.7	0.0996071	0.0288671	3.45055	0.000559456	0.456413	22220	384854	FALSE	0.0728893	0.0271025	2.68939	0.00715828	0.697618	37158	144139	FALSE	0.0854067	0.0197588	1.54289e-05	1.08916	1.04779	1.13217	0.0490494	TRUE	0	Success
X250.2	9:136364559:136364870:clu_88121_-	Type 2 diabetes	endocrine/metabolic	CARD9	ENSG00000187796.15	-0.0875458	0.0340681	-2.56973	0.0101779	0.782716	22220	384854	FALSE	-0.108861	0.0310481	-3.5062	0.000454554	0.471308	37158	144139	FALSE	-0.0991898	0.0229479	1.54345e-05	0.905571	0.865743	0.947231	0.0490572	TRUE		B-LORE did not converge for both cohorts
X495	4:38798898:38804754:clu_144694_-	Asthma	respiratory	TLR1	ENSG00000174125.8	-0.0380778	0.00898699	-4.23699	2.26535e-05	0.100155	30289	368828	FALSE	-0.0170393	0.0092549	-1.84112	0.0656047	0.850975	32672	151919	FALSE	-0.0278675	0.00644739	1.54421e-05	0.972517	0.960305	0.984885	0.0490615	TRUE	0	Success
X442	3:41937340:41938098:clu_148132_-	Other aneurysm	circulatory system	ULK4	ENSG00000168038.11	0.32289	0.116053	2.78226	0.00539813	0.726998	2542	396803	FALSE	0.237337	0.0704846	3.36722	0.000759302	0.517969	5465	177156	FALSE	0.260391	0.0602438	1.54421e-05	1.29744	1.15294	1.46005	0.0490615	TRUE		B-LORE did not converge for both cohorts
X495	2:241723271:241723791:clu_102890_+	Asthma	respiratory	ING5	ENSG00000168395.15	-0.243076	0.0542209	-4.48307	7.35771e-06	0.0478612	30289	368828	TRUE	-0.0890568	0.0592157	-1.50394	0.132597	0.89498	32672	151919	FALSE	-0.172835	0.0399894	1.54606e-05	0.841276	0.777856	0.909868	0.0490897	TRUE	0	Success
X740.1	1:36176815:36177927:clu_167771_+	Osteoarthritis; localized	musculoskeletal	MAP7D1	ENSG00000116871.15	0.0328092	0.00996203	3.29342	0.00098976	0.531494	21203	373625	FALSE	0.0247332	0.00863268	2.86506	0.0041693	0.658983	43036	147368	FALSE	0.0281967	0.00652397	1.54608e-05	1.0286	1.01553	1.04184	0.0490897	TRUE	0.0884082	Success
X275.1	6:25015835:25035982:clu_19619_-	Disorders of iron metabolism	hematopoietic	RIPOR2	ENSG00000111913.19	0.938886	0.177735	5.28252	1.27422e-07	0.00210634	818	405585	TRUE	0.188495	0.0794212	2.37336	0.017627	0.7615	1336	185741	FALSE	0.313392	0.072511	1.54628e-05	1.36806	1.18681	1.57698	0.0490897	TRUE	6.86004e-07	Success
X530.1	16:580263:580858:clu_78048_+	Esophagitis, GERD and related diseases	digestive	PIGQ	ENSG00000007541.16	-0.131771	0.0342828	-3.84365	0.000121216	0.254778	39053	360557	FALSE	-0.0798441	0.0356835	-2.23756	0.0252495	0.787745	56509	139363	FALSE	-0.106847	0.0247219	1.54663e-05	0.898663	0.856157	0.94328	0.0490897	TRUE		B-LORE did not converge for both cohorts
X195	14:103574170:103587274:clu_77356_+	Cancer, suspected or other	neoplasms	COA8,AL139300.1	ENSG00000256053.7,ENSG00000256500.5	0.109456	0.0249155	4.3931	1.11743e-05	0.0630837	37005	356390	FALSE	0.0384883	0.0692982	0.555401	0.578621	0.976275	5213	184378	FALSE	0.101333	0.0234461	1.54667e-05	1.10664	1.05694	1.15869	0.0490897	TRUE	1	Success
X244	3:48924839:48927462:clu_104514_+	Hypothyroidism	endocrine/metabolic	ARIH2	ENSG00000177479.19	-0.115039	0.0261529	-4.39872	1.08893e-05	0.0619666	17968	387596	FALSE	-0.0434401	0.0230732	-1.88271	0.0597397	0.845226	26215	163062	FALSE	-0.0747777	0.0173021	1.54702e-05	0.92795	0.897009	0.959958	0.0490907	TRUE	1	Success
X411.4	10:89247649:89251707:clu_177634_-	Coronary atherosclerosis	circulatory system	LIPA	ENSG00000107798.18	0.0736223	0.0159456	4.61709	3.8916e-06	0.0304889	23502	370851	TRUE	0.0236172	0.0175022	1.34938	0.177215	0.912542	23245	170465	FALSE	0.0509419	0.0117872	1.54771e-05	1.05226	1.02823	1.07686	0.0491029	TRUE	0.396368	Success
X577.3	11:15572400:15589081:clu_122247_-	Cyst and pseudocyst of pancreas	digestive	AC073172.1	ENSG00000254789.3	-0.426601	0.125455	-3.40044	0.000672787	0.480299	479	405222	FALSE	-0.201421	0.064816	-3.10758	0.00188625	0.596882	1898	195106	FALSE	-0.248864	0.0575847	1.54831e-05	0.779686	0.696471	0.872845	0.0491119	TRUE		B-LORE did not converge for both cohorts
X401.1	20:58996801:58997603:clu_133661_-	Essential hypertension	circulatory system	CTSZ	ENSG00000101160.14	0.0405377	0.012195	3.32413	0.000886939	0.51883	91934	315631	FALSE	0.0466685	0.0168029	2.77741	0.00547937	0.678825	79438	121317	FALSE	0.0426529	0.00986958	1.54865e-05	1.04358	1.02358	1.06396	0.0491127	TRUE	1	Success
X740	8:10054658:10149148:clu_38460_+	Osteoarthrosis	musculoskeletal	MSRA	ENSG00000175806.15	-0.207945	0.0422968	-4.91632	8.81865e-07	0.00999735	34965	373625	TRUE	-0.0496654	0.0435691	-1.13992	0.254318	0.933413	54590	147368	FALSE	-0.13115	0.0303482	1.54971e-05	0.877087	0.826437	0.930841	0.0491363	TRUE	1	Success
X427.2	21:39178647:39180285:clu_185811_-	Atrial fibrillation and flutter	circulatory system	PSMG1	ENSG00000183527.12	-0.158533	0.0667312	-2.37569	0.0175159	0.82431	18858	373521	FALSE	-0.364795	0.0900321	-4.05184	5.08167e-05	0.268487	12761	141543	FALSE	-0.231669	0.0536107	1.55104e-05	0.793209	0.71409	0.881093	0.0491686	TRUE	0.00578371	Success
X276.12	4:112432581:112435148:clu_95156_+	Hyposmolality and/or hyponatremia	endocrine/metabolic	ALPK1	ENSG00000073331.18	0.300142	0.251015	1.19571	0.231809	0.955358	2832	397843	FALSE	0.586353	0.13728	4.27121	1.94416e-05	0.184592	10550	163111	FALSE	0.520457	0.120445	1.5523e-05	1.6828	1.32895	2.13087	0.0491984	TRUE		B-LORE did not converge for both cohorts
X507	2:24147086:24164198:clu_96701_+	Pleurisy; pleural effusion	respiratory	AC008073.3,FAM228B	ENSG00000276087.2,ENSG00000219626.9	-0.229737	0.079886	-2.87581	0.00402992	0.697072	8473	393002	FALSE	-0.225346	0.069884	-3.22458	0.00126159	0.56085	9878	171647	FALSE	-0.22725	0.0525984	1.55697e-05	0.796722	0.718678	0.883241	0.0493364	TRUE		B-LORE did not converge for both cohorts
X574	2:43896708:43899219:clu_205489_-	Cholelithiasis and cholecystitis	digestive	LRPPRC	ENSG00000138095.19	-0.198764	0.0386528	-5.1423	2.71394e-07	0.00398872	18675	388056	TRUE	-0.0252214	0.0473472	-0.532691	0.594248	0.977526	12394	184154	FALSE	-0.12936	0.0299422	1.55797e-05	0.878658	0.828576	0.931766	0.049358	TRUE	1	Success
X695.4	11:614534:614797:clu_121417_-	Lupus (localized and systemic)	dermatologic	IRF7	ENSG00000185507.21	1.10694	0.279147	3.96544	7.32619e-05	0.19785	480	399541	FALSE	0.383015	0.131856	2.90481	0.00367476	0.649069	2738	160430	FALSE	0.515071	0.119224	1.55898e-05	1.67376	1.32497	2.11436	0.0493803	TRUE	5.23297e-10	Success
X727.4	19:51746125:51746249:clu_55786_-	Ganglion and cyst of synovium, tendon, and bursa	musculoskeletal	FPR1	ENSG00000171051.8	0.872747	0.170547	5.11734	3.09874e-07	0.00442129	3569	375824	TRUE	0.191071	0.145435	1.31379	0.188916	0.916632	6138	137431	FALSE	0.478074	0.110662	1.55936e-05	1.61296	1.29846	2.00365	0.0493822	TRUE	6.83282e-08	Success
X204.12	2:241315982:241316422:clu_102833_+	Lymphoid leukemia, chronic	neoplasms	SEPTIN2	ENSG00000168385.18	-0.21627	0.0566653	-3.81661	0.000135296	0.26822	793	402440	FALSE	-0.147194	0.0678439	-2.1696	0.030037	0.799288	581	196147	FALSE	-0.187884	0.0434909	1.55975e-05	0.828711	0.760997	0.90245	0.0493844	TRUE	0.00760461	Success
X401.1	10:103392466:103395746:clu_178419_-	Essential hypertension	circulatory system	ATP5MD	ENSG00000173915.16	0.0483601	0.0256568	1.88488	0.0594458	0.896705	91934	315631	FALSE	0.181088	0.0371597	4.87323	1.09788e-06	0.0347538	79438	121317	TRUE	0.0912077	0.0211132	1.56076e-05	1.0955	1.05109	1.14178	0.0494065	TRUE	0	Success
X562.1	17:7550978:7553587:clu_64014_+	Diverticulosis	digestive	TNFSF12	ENSG00000239697.11	-0.117135	0.0319792	-3.66285	0.000249421	0.344386	34713	320783	FALSE	-0.109191	0.0475965	-2.2941	0.0217849	0.776795	23844	125371	FALSE	-0.114664	0.0265443	1.5621e-05	0.891665	0.846461	0.939284	0.0494378	TRUE	0	Success
X198.7	1:148571037:148571682:clu_33773_-	Secondary malignant neoplasm of skin	neoplasms	NBPF14	ENSG00000270629.6	0.365872	0.143279	2.55356	0.0106628	0.786325	256	356390	FALSE	0.73095	0.192237	3.80234	0.000143337	0.363168	206	184378	FALSE	0.49625	0.114881	1.56238e-05	1.64255	1.31139	2.05735	0.0494378	TRUE	2.8151e-08	Success
X454.1	19:16153895:16154020:clu_193829_+	Varicose veins of lower extremity	circulatory system	HSH2D	ENSG00000196684.12	-0.117672	0.0378113	-3.11209	0.00185769	0.611748	12608	365256	FALSE	-0.14015	0.0464232	-3.01897	0.00253638	0.620643	8415	156789	FALSE	-0.126637	0.0293173	1.56364e-05	0.881054	0.831854	0.933163	0.0494665	TRUE	0.0571193	Success
X202.2	1:2556252:2556585:clu_164785_+	Non-Hodgkins lymphoma	neoplasms	TNFRSF14	ENSG00000157873.17	-0.234149	0.0565842	-4.13806	3.50256e-05	0.130549	2572	402440	FALSE	-0.124086	0.0718478	-1.72707	0.0841547	0.866667	2014	196147	FALSE	-0.192016	0.0444534	1.56392e-05	0.825294	0.756431	0.900426	0.0494665	TRUE		B-LORE did not converge for both cohorts
X871	10:128082940:128085073:clu_92488_+	Open wounds of extremities	injuries & poisonings	PTPRE	ENSG00000132334.16	0.139282	0.0409786	3.39889	0.000676598	0.481216	5742	397631	FALSE	0.0789524	0.0268912	2.936	0.00332478	0.641296	18610	173435	FALSE	0.097112	0.0224826	1.56429e-05	1.10198	1.05448	1.15163	0.0494683	TRUE		B-LORE did not converge for both cohorts
X070.3	5:14741378:14741827:clu_41830_-	Viral hepatitis C	infectious diseases	ANKH	ENSG00000154122.14	-0.337218	0.217191	-1.55263	0.120511	0.929177	273	401786	FALSE	-0.190982	0.0467672	-4.08368	4.43282e-05	0.256359	5188	153108	FALSE	-0.197462	0.0457193	1.5673e-05	0.820811	0.750457	0.89776	0.0495534	TRUE		B-LORE did not converge for both cohorts
X504	4:2469229:2490337:clu_93129_+	Other alveolar and parietoalveolar pneumonopathy	respiratory	RNF4	ENSG00000063978.16	0.0752317	0.136053	0.552957	0.580293	0.985832	465	393002	FALSE	0.243894	0.0549964	4.43472	9.21901e-06	0.127692	2110	171647	FALSE	0.220205	0.0509883	1.56917e-05	1.24633	1.1278	1.37732	0.0496023	TRUE		B-LORE did not converge for both cohorts
X702.2	6:143497497:143501932:clu_23367_-	Seborrheic keratosis	dermatologic	FUCA2	ENSG00000001036.14	0.19866	0.10384	1.91314	0.0557305	0.893409	3693	401815	FALSE	0.18065	0.04662	3.87494	0.000106649	0.334088	23428	175112	FALSE	0.183671	0.0425304	1.57026e-05	1.20162	1.10552	1.30608	0.0496238	TRUE		B-LORE did not converge for both cohorts
X496	8:11556837:11557962:clu_38500_+	Chronic airway obstruction	respiratory	BLK	ENSG00000136573.14	0.0620791	0.0291202	2.13182	0.0330216	0.864207	13918	368828	FALSE	0.117096	0.0293907	3.98413	6.77286e-05	0.294324	17379	151919	FALSE	0.0893335	0.0206861	1.57074e-05	1.09345	1.05	1.13869	0.0496238	TRUE	0	Success
X574	22:38735732:38735858:clu_26011_-	Cholelithiasis and cholecystitis	digestive	SUN2	ENSG00000100242.15	-0.053718	0.0104364	-5.14718	2.64427e-07	0.00389803	18675	388056	TRUE	-0.00545416	0.0134904	-0.404301	0.685991	0.984155	12394	184154	FALSE	-0.0356476	0.0082546	1.5708e-05	0.96498	0.949493	0.98072	0.0496238	TRUE	0	Success
X318	2:275201:276980:clu_96211_+	Tobacco use disorder	mental disorders	ACP1	ENSG00000143727.16	-0.0789263	0.0404031	-1.95347	0.0507635	0.888661	14348	381134	FALSE	-0.125003	0.0316094	-3.95463	7.66535e-05	0.304966	30111	157345	FALSE	-0.107509	0.0248956	1.57181e-05	0.898069	0.855299	0.942977	0.0496389	TRUE		B-LORE did not converge for both cohorts
X859	11:33722463:33736382:clu_122481_-	Complication due to other implant and internal device	injuries & poisonings	CD59	ENSG00000085063.16	-0.340046	0.0807745	-4.20982	2.55575e-05	0.107379	4775	379020	FALSE	-0.167964	0.103171	-1.62802	0.103521	0.879593	3228	184959	FALSE	-0.274651	0.0636007	1.57191e-05	0.759837	0.670784	0.860713	0.0496389	TRUE		B-LORE did not converge for both cohorts
X625	3:195701669:195708134:clu_107882_+	Pain and other symptoms associated with female genital organs	genitourinary	MUC20-OT1	ENSG00000242086.8	0.0787232	0.108803	0.723537	0.46935	0.979483	3585	210611	FALSE	0.242632	0.0543357	4.46542	7.99118e-06	0.119241	15254	101588	FALSE	0.209914	0.0486111	1.5729e-05	1.23357	1.12146	1.35688	0.0496602	TRUE		B-LORE did not converge for both cohorts
X401.21	17:42112205:42112605:clu_138171_-	Hypertensive heart disease	circulatory system	DHX58	ENSG00000108771.13	0.348606	0.329861	1.05683	0.290591	0.963343	474	315631	FALSE	-0.332159	0.0714751	-4.6472	3.36471e-06	0.0731802	9093	121317	FALSE	-0.30163	0.069854	1.5745e-05	0.739612	0.644975	0.848135	0.0496939	TRUE		B-LORE did not converge for both cohorts
X619	17:58337679:58346280:clu_67789_+	Noninflammatory female genital disorders	genitourinary	TSPOAP1-AS1	ENSG00000265148.6	0.158745	0.0545906	2.90792	0.00363845	0.686806	14881	206013	FALSE	0.155312	0.0486509	3.19237	0.00141111	0.572715	24244	99729	FALSE	0.156831	0.0363205	1.57461e-05	1.1698	1.08942	1.25611	0.0496939	TRUE	1	Success
X427.11	2:61471379:61480325:clu_97938_+	Paroxysmal supraventricular tachycardia	circulatory system	AC016727.1	ENSG00000270820.6	-0.0885009	0.0412119	-2.14746	0.0317566	0.861742	2819	373521	FALSE	-0.125407	0.0329078	-3.81085	0.000138488	0.360302	5495	141543	FALSE	-0.111037	0.0257155	1.57502e-05	0.894905	0.850918	0.941167	0.0496971	TRUE		B-LORE did not converge for both cohorts
X244	20:49280570:49289045:clu_5712_+	Hypothyroidism	endocrine/metabolic	ZFAS1	ENSG00000177410.13	0.05594	0.0162915	3.43369	0.000595433	0.464425	17968	387596	FALSE	0.0424709	0.0158219	2.6843	0.00726813	0.698739	26215	163062	FALSE	0.0490085	0.0113502	1.57548e-05	1.05023	1.02712	1.07385	0.0497015	TRUE	0.0429875	Success
X574.3	11:76660963:76662629:clu_125426_-	Cholecystitis without cholelithiasis	digestive	LRRC32	ENSG00000137507.11	0.200929	0.104673	1.91959	0.05491	0.892707	3176	388056	FALSE	0.450527	0.106972	4.21163	2.53538e-05	0.206671	3702	184154	FALSE	0.323017	0.0748147	1.5776e-05	1.38129	1.19289	1.59944	0.0497582	TRUE	3.34648e-07	Success
X401.1	17:58347788:58351744:clu_67789_+	Essential hypertension	circulatory system	TSPOAP1-AS1	ENSG00000265148.6	0.0689338	0.0167468	4.11623	3.85118e-05	0.137956	91934	315631	FALSE	0.039842	0.0244212	1.63145	0.102795	0.879194	79438	121317	FALSE	0.0596289	0.0138114	1.5789e-05	1.06144	1.03309	1.09057	0.0497893	TRUE	1	Success
X070	12:46651832:46652390:clu_58695_+	Viral hepatitis	infectious diseases	AC008035.1	ENSG00000272369.1	0.210605	0.246281	0.855141	0.392473	0.973636	655	401786	FALSE	0.31708	0.0745736	4.2519	2.1196e-05	0.191595	7875	153108	FALSE	0.308137	0.0713733	1.57977e-05	1.36089	1.18323	1.56522	0.0497974	TRUE		B-LORE did not converge for both cohorts
X244.4	2:97211741:97213419:clu_99117_+	Hypothyroidism NOS	endocrine/metabolic	ANKRD36	ENSG00000135976.19	0.0471765	0.023275	2.02691	0.0426711	0.879499	17142	387596	FALSE	0.0869675	0.0216773	4.01191	6.02285e-05	0.282526	24478	163062	FALSE	0.0684844	0.0158629	1.5798e-05	1.07088	1.0381	1.1047	0.0497974	TRUE	0	Success
X401	12:56712895:56713062:clu_161101_-	Hypertension	circulatory system	NACA	ENSG00000196531.12	0.0164735	0.00449176	3.66749	0.000244942	0.342079	92239	315631	FALSE	0.0140772	0.00612337	2.29893	0.021509	0.775751	80641	121317	FALSE	0.0156352	0.00362181	1.58205e-05	1.01576	1.00857	1.02299	0.0498585	TRUE	1	Success
X272.11	8:143985975:143986055:clu_120720_-	Hypercholesterolemia	endocrine/metabolic	PARP10	ENSG00000178685.14	0.0441818	0.0127673	3.46056	0.000539063	0.45207	39811	365603	FALSE	0.0455155	0.0176366	2.58073	0.00985912	0.720628	31715	125625	FALSE	0.0446404	0.0103419	1.58548e-05	1.04565	1.02467	1.06706	0.0499565	TRUE	0	Success
X174.11	1:155319688:155320409:clu_171807_+	Malignant neoplasm of female breast	neoplasms	FDPS	ENSG00000160752.14	0.0570627	0.01554	3.67199	0.000240671	0.339157	13874	192769	FALSE	0.0847067	0.0356301	2.37739	0.0174355	0.76062	6444	92657	FALSE	0.0614809	0.0142441	1.58725e-05	1.06341	1.03413	1.09352	0.0499934	TRUE	1	Success
X335	12:6330711:6330853:clu_158813_-	Multiple sclerosis	neurological	TNFRSF1A	ENSG00000067182.8	-0.273454	0.106777	-2.56097	0.0104379	0.784442	1487	391752	FALSE	-0.338079	0.0965045	-3.50324	0.000459629	0.472596	1891	170378	FALSE	-0.309024	0.071596	1.58729e-05	0.734163	0.638042	0.844766	0.0499934	TRUE	0	Success
X256	7:38341799:38342256:clu_153842_+	Ovarian dysfunction	endocrine/metabolic	TRG-AS1	ENSG00000281103.2	-0.305765	0.106928	-2.85956	0.00424235	0.702342	327	218345	FALSE	-0.134056	0.0375466	-3.5704	0.000356438	0.447674	3242	110690	FALSE	-0.152904	0.035426	1.58776e-05	0.858212	0.800644	0.91992	0.049998	TRUE		B-LORE did not converge for both cohorts

### Sheet: 6_effect_decomposition
phecode	n_splice	n_gene	ll_null	ll_splice	ll_gene	ll_splice_gene	exclusive_splice_frac	exclusive_gene_frac	shared_frac
X1008	1	1	-8350.91	-8339.34	-8349.92	-8338.35	0.921278	0.0787448	-2.30783e-05
X153	5	5	-31388.1	-31362.1	-31338.5	-31322.3	0.246336	0.605744	0.14792
X155.1	4	2	-2095.51	-2081.04	-2083.25	-2068.81	0.540713	0.457797	0.00148983
X172.1	23	9	-27534.4	-27358.5	-27393.7	-27314.3	0.361005	0.200986	0.438009
X172.11	23	9	-27534.4	-27358.5	-27393.7	-27314.3	0.361005	0.200986	0.438009
X172.2	118	74	-86496.7	-85712.5	-85468.2	-85112.5	0.256976	0.433464	0.309561
X172	117	75	-100140	-99310.9	-99129.1	-98753.9	0.270749	0.401975	0.327276
X174.1	20	7	-54164.4	-54088.2	-54059.8	-54003.8	0.348844	0.525345	0.125811
X174.11	13	6	-50169.9	-50110.5	-50081.8	-50022.5	0.402479	0.596864	0.000657342
X174	20	7	-62911.2	-62825.7	-62826	-62750.5	0.469341	0.467865	0.0627939
X180.3	19	12	-27883.6	-27837.4	-27791.4	-27745.4	0.333084	0.665826	0.00109013
X180	17	13	-29937.5	-29888.5	-29828.5	-29779.5	0.310248	0.68985	-9.79065e-05
X182	1	1	-10189	-10178.8	-10178.6	-10168.4	0.496976	0.503488	-0.000464441
X185	51	30	-33313.8	-32964.7	-33000.2	-32773.7	0.419388	0.35364	0.226972
X189.1	1	3	-9859.59	-9848.29	-9843.76	-9843.76	4.68124e-06	0.286329	0.713667
X189.11	1	3	-9565.38	-9553.53	-9549.3	-9549.27	0.0016795	0.26441	0.733911
X189.2	10	3	-16867.9	-16813.3	-16827.6	-16792	0.468535	0.280735	0.25073
X189.21	8	2	-14809.9	-14784.2	-14784.5	-14758.8	0.502696	0.496917	0.000386762
X189	1	1	-26172.2	-26161.3	-26158.6	-26147.7	0.444829	0.554859	0.000312586
X195.1	10	4	-115843	-115804	-115808	-115791	0.329257	0.258752	0.411991
X195	10	4	-118044	-118003	-118006	-117988	0.317285	0.261802	0.420914
X204.1	4	3	-6616.92	-6570.91	-6581.08	-6553.3	0.436561	0.276805	0.286634
X204.12	7	4	-5521.57	-5462.56	-5472.81	-5436.26	0.428456	0.30832	0.263223
X208	12	14	-92083.9	-92013.3	-91852.2	-91793.3	0.202544	0.757022	0.0404335
X211	8	4	-35067.8	-35012.7	-35020.9	-34980.9	0.460123	0.365807	0.17407
X216	2	5	-46385	-46361.1	-46329.3	-46305.6	0.298834	0.699433	0.00173323
X218.1	14	13	-42714.7	-42625.8	-42600.9	-42565.5	0.237038	0.403788	0.359174
X218	15	9	-43546.5	-43469.7	-43454	-43425.5	0.235184	0.365562	0.399254
X227	1	1	-7846.64	-7836.59	-7833.72	-7823.66	0.43765	0.562455	-0.000104974
X241	2	2	-8729.9	-8717.07	-8687.4	-8687.08	0.00762127	0.700304	0.292075
X242	1	40	-13479.1	-13467.7	-13337.1	-13335.3	0.012508	0.920422	0.0670702
X244.4	84	121	-66848	-66249.1	-65380.1	-65057.4	0.180217	0.66553	0.154252
X244	72	114	-69272.8	-68735.3	-67891.5	-67606.5	0.171038	0.677467	0.151495
X250.1	3	48	-18051	-18019	-17517.2	-17501.9	0.027862	0.941593	0.0305455
X250.11	2	17	-2300.92	-2283.73	-2167.12	-2149.18	0.118272	0.886687	-0.00495956
X250.13	1	32	-4143.59	-4133.65	-3879.94	-3869.99	0.0363736	0.963677	-5.04239e-05
X250.2	31	54	-82481.4	-82186	-82013.1	-81831.6	0.279285	0.545347	0.175368
X250	31	58	-87127.7	-86848.2	-86626	-86445.5	0.264587	0.590262	0.145151
X255.2	1	4	-3490.98	-3478.84	-3475.76	-3463.61	0.443874	0.556331	-0.000204306
X272.1	31	32	-127326	-127100	-126884	-126706	0.288077	0.635235	0.0766887
X272.11	27	32	-120893	-120687	-120484	-120323	0.283043	0.639674	0.0772838
X272.13	1	4	-1566.82	-1554.84	-1543.89	-1541.98	0.0771324	0.51787	0.404998
X272	35	31	-127582	-127325	-127151	-126951	0.317184	0.593152	0.0896641
X274.1	11	2	-22113.2	-22016.5	-22045	-21917.7	0.650934	0.505608	-0.156542
X274.21	2	1	-3226.83	-3213.84	-3218.16	-3205.17	0.59974	0.400077	0.000183254
X274	7	2	-24085.4	-24001.3	-24021.5	-23907.9	0.639752	0.526311	-0.166062
X275.1	2	26	-5812.27	-5781.12	-5339.17	-5325.45	0.0281869	0.936019	0.0357939
X277.4	4	2	-3528.96	-3490.98	-3496.89	-3482.19	0.31426	0.187945	0.497795
X278.1	18	11	-65686.4	-65617.3	-65599.6	-65571.8	0.24224	0.397043	0.360717
X278	21	13	-66234	-66143.7	-66134.7	-66094.1	0.289841	0.354009	0.35615
X281.1	1	3	-8727.56	-8715.63	-8713.64	-8701.76	0.460467	0.537533	0.00200004
X281.11	2	1	-6390.14	-6378.14	-6389.06	-6377.07	0.917917	0.081815	0.000268448
X286.1	6	6	-4026.39	-3951.62	-3707.36	-3692.66	0.0440392	0.775935	0.180026
X286.12	10	8	-2736.36	-2416.44	-2305.64	-2233.75	0.14302	0.363472	0.493508
X286.6	5	6	-7958.49	-7915.54	-7702.31	-7695.58	0.0256045	0.836622	0.137774
X286	5	6	-8291.26	-8252.71	-8046.1	-8039.55	0.0260252	0.846815	0.12716
X289.8	2	1	-2965.44	-2956.1	-2948.56	-2939.23	0.355997	0.64369	0.0003127
X290.1	2	1	-11081	-10972.7	-11038.2	-10878.6	0.788241	0.464745	-0.252986
X290.11	2	1	-5396.19	-5299.74	-5368.45	-5245.17	0.816281	0.361368	-0.177649
X290	2	2	-18170	-18096.3	-18131.6	-18023.4	0.738612	0.497768	-0.236379
X303.3	1	1	-3061.24	-3052.17	-3049.61	-3040.49	0.439413	0.56305	-0.00246243
X306	1	2	-121621	-121606	-121598	-121583	0.399815	0.600935	-0.000749505
X317.1	1	1	-49366.3	-49356	-49324	-49313.7	0.196264	0.804484	-0.000748066
X317	1	2	-64314.9	-64303.6	-64196.8	-64185.5	0.087235	0.912564	0.000201094
X318	3	3	-61390.1	-61372.3	-61336.9	-61319	0.252371	0.749108	-0.00147884
X327.4	1	1	-1906.61	-1899.6	-1895.54	-1888.49	0.388941	0.612907	-0.00184855
X327	1	1	-31982.7	-31972.7	-31979.2	-31969.2	0.74141	0.259016	-0.000425664
X335	2	45	-9656.62	-9644.76	-9398.84	-9386.84	0.0444881	0.956016	-0.000504356
X339	2	1	-44626.5	-44606.1	-44613.1	-44592.6	0.603438	0.397385	-0.000822927
X344	1	1	-5708.35	-5697.92	-5697.38	-5696.01	0.110952	0.154606	0.734442
X346.1	2	1	-1622.69	-1604.59	-1611.94	-1593.81	0.627703	0.373445	-0.00114772
X351	2	3	-60804.7	-60789.6	-60770.4	-60767.2	0.0853167	0.597877	0.316807
X362	3	8	-31603.2	-31592.7	-31550	-31539.5	0.164426	0.835262	0.000311718
X365	5	4	-29794.5	-29746.8	-29744.3	-29705.5	0.435498	0.46415	0.100352
X366.2	3	1	-49313.6	-49289.4	-49303	-49278.8	0.696218	0.304174	-0.00039224
X366	24	19	-90064.7	-89923.8	-89892.6	-89824.8	0.282687	0.412871	0.304442
X367.1	1	1	-10941.3	-10925.9	-10928.6	-10925.8	0.179879	0.00103583	0.819085
X367	1	1	-20469.4	-20457.7	-20459.4	-20457.7	0.145139	9.40948e-05	0.854767
X378.2	3	1	-2208.89	-2186.93	-2200.9	-2179.02	0.73238	0.264974	0.00264574
X383	5	3	-2686.17	-2656.54	-2661.37	-2643.07	0.424615	0.312512	0.262874
X395.2	1	1	-18473.5	-18463.3	-18463.7	-18453.5	0.50897	0.490939	9.11196e-05
X401.1	125	93	-200421	-199600	-199414	-198956	0.312676	0.43978	0.247544
X401	125	97	-200834	-200018	-199789	-199345	0.298265	0.452047	0.249687
X411.2	16	23	-56582.2	-56490.9	-56357.2	-56306.4	0.184322	0.66889	0.146788
X411.3	10	14	-74931.7	-74881.3	-74757.1	-74738.6	0.0959284	0.739137	0.164934
X411.4	34	42	-79484.8	-79311.6	-79069.8	-78978.7	0.179926	0.657791	0.162283
X411.8	33	39	-97560.9	-97355.6	-97154.5	-97028.9	0.236133	0.614066	0.149802
X411	16	35	-112597	-112490	-112233	-112167	0.151671	0.751153	0.0971758
X415.1	9	4	-26065.1	-25926.6	-25967.1	-25894.2	0.426544	0.189898	0.383559
X415.11	9	4	-26065.1	-25926.6	-25967.1	-25894.2	0.426544	0.189898	0.383559
X415	8	4	-28926.2	-28798.3	-28837	-28769.7	0.429927	0.182733	0.38734
X425.12	1	2	-1817.85	-1808.25	-1800.89	-1791.24	0.362648	0.63919	-0.00183832
X427.2	33	25	-68420.8	-68171	-68102.5	-67933.5	0.346865	0.487424	0.165711
X427	14	16	-102661	-102544	-102474	-102402	0.277262	0.547369	0.175369
X433.8	1	1	-10347.4	-10336.8	-10338.5	-10327.9	0.547023	0.456699	-0.00372188
X443.9	1	1	-17835.6	-17826.4	-17828	-17818.9	0.547088	0.453242	-0.000329376
X451.2	22	11	-23443.1	-23144.9	-23169	-23030.4	0.335894	0.277426	0.386681
X451	23	13	-25074.2	-24765	-24795.2	-24641.7	0.354903	0.285101	0.359997
X454.1	31	25	-54621	-54357.5	-54239.5	-54106.1	0.259008	0.488251	0.252741
X454	34	22	-56583.7	-56318	-56215.4	-56086.4	0.259489	0.465821	0.27469
X455	10	5	-95255.6	-95198.9	-95197.8	-95176	0.273906	0.288454	0.43764
X459.9	7	8	-78748	-78626.2	-78591.2	-78544.3	0.230058	0.401861	0.368081
X459	7	7	-79424	-79303	-79276.1	-79226.4	0.251353	0.387621	0.361026
X470	1	2	-27358.2	-27348.1	-27336.5	-27326.5	0.317527	0.681406	0.00106722
X471	24	28	-19967	-19849.1	-19725.8	-19678.5	0.163857	0.591142	0.245
X474.2	3	1	-7957.56	-7934.26	-7955.7	-7932.41	0.925803	0.0735703	0.000626664
X474	2	1	-13074.1	-13062.6	-13067.7	-13056.1	0.640963	0.35905	-1.26836e-05
X495	63	63	-106780	-106386	-106179	-105948	0.277538	0.526058	0.196404
X496.1	3	1	-13703.1	-13684	-13689.5	-13678	0.458135	0.237153	0.304712
X496.2	8	5	-48656.6	-48591.7	-48567.1	-48538.6	0.24152	0.450398	0.308082
X496.21	9	6	-47891.9	-47817	-47797.9	-47762.1	0.275598	0.422737	0.301665
X496	12	5	-56780.2	-56718.5	-56692.6	-56667.3	0.224028	0.452988	0.322984
X504	2	1	-3510.44	-3500.97	-3500.96	-3500.92	0.00379124	0.00451036	0.991698
X509.2	4	1	-15466.8	-15456	-15455.9	-15445	0.497472	0.50335	-0.000822083
X530.1	2	5	-126117	-126092	-126073	-126049	0.361176	0.635247	0.0035771
X530	2	7	-132565	-132541	-132492	-132467	0.247583	0.749608	0.00280968
X536.8	2	10	-2128.88	-1866.08	-2050.62	-1997.49	0.404381	-1.0002	1.59582
X536	1	11	-2356.97	-2288.3	-2258.68	-2251.59	0.0672705	0.348401	0.584328
X540.1	4	1	-22626.3	-22614	-22623.4	-22611.1	0.80843	0.192226	-0.000655923
X540	4	1	-23522.5	-23509.2	-23519.7	-23506.5	0.828245	0.172383	-0.000628273
X550.1	9	12	-61074.6	-61002.4	-61014	-60952.6	0.503867	0.408486	0.0876465
X550.2	8	7	-109289	-109221	-109243	-109175	0.595616	0.405133	-0.000749072
X550.4	3	1	-22796.1	-22784.9	-22784.8	-22774.6	0.472883	0.477693	0.0494239
X550	3	12	-155923	-155907	-155851	-155834	0.186212	0.813969	-0.000181015
X555.1	3	1	-11999.7	-11986	-11990	-11976.2	0.585248	0.4156	-0.00084757
X555.2	6	12	-19509.4	-19464.2	-19432.8	-19397.2	0.317513	0.597254	0.0852331
X555	8	8	-25973.8	-25944	-25895.3	-25865.6	0.273941	0.724143	0.00191596
X557.1	10	98	-12734	-12585.1	-10986.6	-10931.9	0.0303094	0.917376	0.0523145
X557	8	94	-14226	-14107.9	-12665.9	-12632.4	0.0209789	0.925849	0.0531726
X560.4	1	1	-18574.9	-18564.1	-18572.5	-18561.7	0.81882	0.182099	-0.000919584
X562.1	39	19	-108613	-108426	-108398	-108265	0.383034	0.462116	0.15485
X562	38	18	-108696	-108508	-108482	-108348	0.384853	0.460404	0.154742
X564.1	3	1	-32456.7	-32440.4	-32453.1	-32436.8	0.818766	0.181027	0.000207965
X564	2	1	-118538	-118527	-118470	-118458	0.143565	0.857079	-0.000643932
X571.8	2	1	-9114.06	-9101.8	-9113.02	-9100.76	0.921254	0.0785748	0.000170873
X573	7	3	-25715.4	-25689.6	-25682.8	-25675.1	0.189944	0.35958	0.450476
X574.1	19	17	-68871.6	-68774.3	-68650.6	-68581.3	0.238678	0.664663	0.0966589
X574.12	3	3	-32321.6	-32306	-32289.4	-32273.8	0.325281	0.674348	0.000370633
X574	19	20	-74292	-74193.6	-74030.5	-73959.2	0.214102	0.704304	0.0815938
X578	1	1	-91374	-91363.6	-91329.5	-91319.1	0.189863	0.810819	-0.000682315
X585.3	4	2	-34474	-34459.7	-34444.8	-34430.6	0.327169	0.671529	0.00130197
X585	4	2	-55841.2	-55817.6	-55819.3	-55795.7	0.518177	0.481296	0.000526636
X593	10	40	-70701.5	-70662.8	-70551.3	-70522.5	0.160937	0.783814	0.055249
X594.1	2	3	-20579.1	-20567.5	-20552.6	-20541.2	0.299833	0.694403	0.00576409
X594	3	4	-36016.3	-35987.7	-35969.8	-35941.1	0.381573	0.618922	-0.000494682
X600	2	11	-43998.2	-43969.4	-43882.8	-43854.4	0.19784	0.800299	0.00186169
X603.1	10	3	-8744.54	-8709.68	-8717.34	-8694.84	0.452673	0.29865	0.248678
X603	11	1	-12980.1	-12950	-12978.2	-12948.1	0.939724	0.0598545	0.000421432
X609	1	3	-1757.16	-1746.48	-1734.26	-1723.41	0.321365	0.683555	-0.00492016
X610	1	1	-16070.9	-16058.7	-16058.3	-16046.1	0.490388	0.50966	-4.81029e-05
X612.2	1	1	-6174.09	-6163.98	-6162.91	-6152.77	0.475659	0.525628	-0.00128651
X612	1	2	-6698.44	-6688.09	-6687.38	-6677.01	0.483862	0.517277	-0.00113897
X622.1	1	3	-44443.8	-44433.1	-44408.5	-44397.8	0.232026	0.76689	0.00108443
X622	1	3	-45228.1	-45216.8	-45193.1	-45181.9	0.242815	0.756195	0.000989932
X626.2	1	2	-9602.57	-9592.12	-9584.31	-9573.76	0.366086	0.637089	-0.00317519
X634.3	4	2	-2190.28	-2179.59	-2185.61	-2175.02	0.693668	0.299549	0.00678293
X636.3	1	1	-5546.74	-5535.66	-5546.86	-5535.78	1.01074	-0.0113287	0.000589313
X636	1	1	-10281.8	-10271	-10272	-10261.2	0.525134	0.477971	-0.00310495
X654.1	2	1	-5431.11	-5407.94	-5420	-5396.95	0.674827	0.321766	0.00340689
X654.2	4	4	-1827.33	-1774.14	-1546.88	-1533.29	0.046207	0.819107	0.134686
X681	1	2	-41797.2	-41786.9	-41760.6	-41750.1	0.222619	0.780115	-0.00273366
X695.4	3	14	-3614.93	-3604.04	-3584.85	-3574.05	0.264149	0.733535	0.0023161
X696.4	1	41	-16645.1	-16634.4	-16219.6	-16219.2	0.000750653	0.974863	0.0243864
X696	1	42	-16991	-16980.2	-16553.2	-16552.8	0.0010313	0.975167	0.0238019
X697	2	11	-4805.61	-4784.93	-4764.93	-4744.27	0.336834	0.662858	0.000307969
X698	1	1	-6536.74	-6525.42	-6535.88	-6524.55	0.929152	0.0710171	-0.000169089
X702.1	5	2	-18622.4	-18589.1	-18602.3	-18582.2	0.50027	0.172863	0.326867
X705	1	8	-2035.4	-2020.38	-1999.61	-1992.75	0.161023	0.647902	0.191075
X706.2	5	10	-45266.1	-45232.8	-44979.8	-44976.4	0.0117786	0.884942	0.103279
X706	7	10	-45589.6	-45556.2	-45297.6	-45293.1	0.0152321	0.887165	0.097603
X710.12	4	1	-1917.69	-1896.99	-1913.25	-1892.46	0.823888	0.179345	-0.00323272
X711	3	1	-4218.58	-4196.59	-4209.6	-4194.63	0.625301	0.0820598	0.292639
X714.1	4	33	-27380.2	-27331.2	-26948.6	-26922.5	0.0570756	0.892775	0.050149
X714	1	31	-29946.6	-29932.7	-29555.4	-29553.6	0.00447805	0.964651	0.030871
X715.2	1	32	-5217.98	-5207.93	-4763.69	-4753.03	0.0229172	0.978395	-0.00131201
X716.2	16	5	-75685	-75630.5	-75637.6	-75612.8	0.34335	0.245331	0.411319
X716.9	28	11	-127813	-127716	-127708	-127657	0.324488	0.37418	0.301332
X716	26	12	-128294	-128218	-128180	-128140	0.256451	0.50419	0.239359
X727.4	4	1	-20075.5	-20060.4	-20050.3	-20044.7	0.182268	0.510215	0.307518
X728.7	18	13	-23880.5	-23654.2	-23512.3	-23276.2	0.390625	0.625516	-0.0161409
X728.71	25	14	-21274.8	-21024	-20877	-20601	0.409593	0.627833	-0.0374262
X728	24	13	-22066.3	-21819.1	-21688.6	-21414	0.421021	0.62104	-0.0420618
X735.3	3	7	-34194.6	-34177.7	-34140.2	-34137.9	0.0397715	0.701276	0.258952
X738	1	1	-14665	-14655.2	-14652.5	-14642.7	0.441683	0.55943	-0.0011127
X740.1	22	12	-78692.7	-78618.1	-78590.1	-78560.6	0.223246	0.434762	0.341993
X740.11	1	5	-43869.7	-43859	-43818.7	-43807.9	0.174089	0.827637	-0.00172593
X740.9	5	5	-65057.9	-65030.5	-65020.5	-65015.7	0.112127	0.349492	0.538381
X740	21	14	-113737	-113653	-113646	-113611	0.28089	0.332506	0.386604
X743.1	5	3	-34768.4	-34729.5	-34742.6	-34719.2	0.475949	0.209916	0.314134
X743.11	5	3	-34737.8	-34699.1	-34712.2	-34688.7	0.479695	0.212478	0.307827
X743	3	2	-41017.2	-40987.1	-40994.7	-40977	0.440248	0.2508	0.308952
X745	1	3	-44702.6	-44689.8	-44677.9	-44675.1	0.101679	0.534898	0.363424
X747.1	2	1	-18841.6	-18827.8	-18831.5	-18817.5	0.579761	0.426958	-0.00671849
X747.13	1	1	-14106	-14095.5	-14096	-14085.4	0.512037	0.48954	-0.00157736
X760	2	1	-71131.4	-71107.5	-71120	-71096.1	0.677898	0.323521	-0.00141892
X781	1	2	-42297.2	-42286.9	-42243.9	-42233.6	0.161744	0.838221	3.48291e-05
X785	5	2	-142671	-142644	-142644	-142617	0.502075	0.501486	-0.00356108
X798	1	1	-23296.6	-23285.6	-23292.7	-23281.6	0.738016	0.262383	-0.000399387
X800.2	1	2	-16444.5	-16434.4	-16423.9	-16422.9	0.0448581	0.532103	0.423039
X817	2	5	-2397.84	-2372.79	-2378.42	-2363.28	0.438271	0.275251	0.286478
X835	16	6	-71088.8	-71016.6	-71039.9	-71008.7	0.389253	0.0991968	0.51155
X870.8	2	4	-3360.92	-3349.28	-3302.15	-3290.53	0.165171	0.834654	0.000175531
X938.2	4	5	-17524	-17493.9	-17486.9	-17475.3	0.23795	0.381312	0.380739
X938	8	4	-18193.4	-18162.3	-18166.1	-18153.7	0.312806	0.215141	0.472053
